## Supplementary material for "Utilizing ChatGPT to select literature for meta-analysis shows workload reduction while maintaining a similar recall level as manual curation": https://github.com/xiangmingcai/LARS: Supplementary File 2 validation datasets from 4 meta-analyses.xlsx (part 14 of 20)

### Sheet: DM (continued)
PMID	id	Publication Year	Create Date	DOI	Title	joined_content	Screen_in_real_practice	Screen_in_real_practice_preserved_after_screen_title_abstract	Records_100	ResercherLabeled_Species	ResercherLabeled_research_design	ResercherLabeled_disease_md	ResercherLabeled_disease_p	GPT35_species_full	GPT35_disease_dm_full	GPT35_research_type_full	GPT35_disease_p_full	GPT35_prompt_strategy_2_Full_combination_full	GPT35_prompt_strategy_3_Full_combination_full	GPT35_prompt_strategy_2_Best_combination_full	GPT35_prompt_strategy_3_Best_combination_full	GPT4_species_full	GPT4_disease_dm_full	GPT4_research_type_full	GPT4_disease_p_full	GPT4_prompt_strategy_2_Full_combination_full	GPT4_prompt_strategy_3_Full_combination_full	GPT4_prompt_strategy_2_Best_combination_full	GPT4_prompt_strategy_3_Best_combination_full	GPT35_species	GPT35_research_type	GPT35_disease_dm	GPT35_disease_p	GPT35_prompt_strategy_1_Full_combination	GPT35_prompt_strategy_2_Full_combination	GPT35_prompt_strategy_3_Full_combination	GPT35_prompt_strategy_1_Best_combination	GPT35_prompt_strategy_2_Best_combination	GPT35_prompt_strategy_3_Best_combination	GPT4_species	GPT4_disease_dm	GPT4_research_type	GPT4_disease_p	GPT4_prompt_strategy_1_Full_combination	GPT4_prompt_strategy_2_Full_combination	GPT4_prompt_strategy_3_Full_combination	GPT4_prompt_strategy_1_Best_combination	GPT4_prompt_strategy_2_Best_combination	GPT4_prompt_strategy_3_Best_combination
30241358	322	2018	2018-09-23	10.3390/nu10101343	Mendelian Randomization Studies of Coffee and Caffeine Consumption	Title: Mendelian Randomization Studies of Coffee and Caffeine Consumption. Abstract: Habitual coffee and caffeine consumption has been reported to be associated with numerous health outcomes. This perspective focuses on Mendelian Randomization (MR) approaches for determining whether such associations are causal. Genetic instruments for coffee and caffeine consumption are described, along with key concepts of MR and particular challenges when applying this approach to studies of coffee and caffeine. To date, at least fifteen MR studies have investigated the causal role of coffee or caffeine use on risk of type 2 diabetes, cardiovascular disease, Alzheimer's disease, Parkinson's disease, gout, osteoarthritis, cancers, sleep disturbances and other substance use. Most studies provide no consistent support for a causal role of coffee or caffeine on these health outcomes. Common study limitations include low statistical power, potential pleiotropy, and risk of collider bias. As a result, in many cases a causal role cannot confidently be ruled out. Conceptual challenges also arise from the different aspects of coffee and caffeine use captured by current genetic instruments. Nevertheless, with continued genome-wide searches for coffee and caffeine related loci along with advanced statistical methods and MR designs, MR promises to be a valuable approach to understanding the causal impact that coffee and caffeine have in human health.	Exclude in title and abstract screen	No	0					No. The publication mentions studies on human health outcomes related to coffee and caffeine consumption, but it does not specify whether only human subjects were used as research subjects in the studies.	No. This publication is a review article focused on the use of Mendelian randomization for determining causation between coffee and caffeine consumption and various health outcomes. It does not involve patients with diabetes mellitus, and therefore, does not meet our criteria.	Yes. This publication is focused on utilizing Mendelian Randomization (MR) and has investigated the causal role of coffee or caffeine use on various health outcomes, which meets the criteria of a prospective or retrospective cohort study, or a case-control study.	No. This publication focuses on Mendelian randomization approaches to determine causal associations between coffee and caffeine consumption and various health outcomes, including Parkinson's disease. However, there is no mention of involving patients with Parkinson's disease in any study, so it does not meet our criteria.	{"answer of action 1": "No", "answer of action 2": "No", "answer of action 3": "No", "answer of action 4": "No", "answer of action 5": "No"}	No. This publication does not meet all the criteria. Reasons: 1. The publication does not explicitly state whether the research subjects are only human individuals. 2. The publication discusses the use of Mendelian Randomization (MR) approaches, which fall under observational study designs. However, it does not explicitly state that the study design is prospective or retrospective cohort study, or case-control study. 3. The publication discusses the association of coffee and caffeine consumption with various health outcomes, but it does not specifically mention diabetes mellitus as one of the conditions studied. 4. The publication mentions Parkinson's disease as one of the health outcomes studied in the context of coffee and caffeine consumption. However, it does not specify whether the study specifically involved patients with Parkinson's disease. Therefore, based on the given information, it does not meet all the criteria.	{ "answer of action 1": "Yes", "answer of action 2": "No", "answer of action 3": "No" }	No									N	Y	N	N	No	No	No	No	No	No
22211688	711	2012	2012-01-04	10.2174/138161212798919101	Neuroprotective effects of lutein in the retina	Title: Neuroprotective effects of lutein in the retina. Abstract: Although a large variety of pharmaceutical therapies for treating disease have been developed in recent years, there has been little progress in disease prevention. In particular, the protection of neural tissue is essential, because it is hardly regenerated. The use of nutraceuticals for maintaining the health has been supported by several clinical studies, including cross-sectional and interventional studies for age-related macular disease. However, mechanistic evidence for their effects at the molecular level has been very limited. In this review, we focus on lutein, which is a xanthophyll type of carotenoid. Lutein is not synthesized in mammals, and must be obtained from the diet. It is delivered to the retina, and in humans, it is concentrated in the macula. Here, we describe the neuroprotective effects of lutein and their underlying molecular mechanisms in animal models of vision-threatening diseases, such as innate retinal inflammation, diabetic retinopathy, and light-induced retinal degeneration. In lutein-treated mouse ocular disease models, oxidative stress in the retina is reduced, and its downstream pathological signals are inhibited. Furthermore, degradation of the functional proteins, rhodopsin (a visual substance) and synaptophysin (a synaptic vesicle protein also influenced in other neurodegenerative diseases such as Alzheimer's disease and Parkinson's disease), the depletion of brain-derived neurotrophic factor (BDNF), and DNA damage are prevented by lutein, which preserves visual function. We discuss the possibility of using lutein, an antioxidant, as a neuroprotective treatment for humans.	Exclude in title and abstract screen	No	0					Not sure. While the abstract mentions animal models, it does not specify whether or not the study also involved human subjects.	Not sure. The abstract mentions diabetic retinopathy as one of the diseases studied, but it does not mention whether the patients with diabetic retinopathy also have diabetes mellitus. More information would be needed to determine if it meets the criteria.	Not sure. While the abstract discusses the neuroprotective effects of lutein in animal models of vision-threatening diseases, it appears to be a review rather than a study and doesn't specify if it is prospective, retrospective cohort or case-control.	Not sure. The abstract mentions animal models of vision-threatening diseases and its effects on them. However, it does not specifically mention any involvement or study done with Parkinson's disease patients.	{ "answer of action 1": "No", "answer of action 2": "Yes", "answer of action 3": "No", "answer of action 4": "No", "answer of action 5": "No" }	Based on the provided abstract, this publication does not meet all of the criteria. Criteria: 1) Studies that only use humans as research subjects: No, the publication states that the studies focus on animal models of vision-threatening diseases. 2) Studies that are prospective or retrospective cohort study, case-control study: No, the publication is a review and does not specify the study design of the included studies. 3) Studies that involve patients with diabetes mellitus: No, while the publication mentions diabetic retinopathy as one of the diseases studied, it does not specify if patients with diabetes were included in the studies. 4) Studies that involve patients with Parkinson's disease: No, the publication does not mention Parkinson's disease as a topic of study. Given these reasons, the publication does not meet all of the specified criteria.	{ "answer of action 1": "No", "answer of action 2": "No", "answer of action 3": "No" }	No									NS	NS	NS	NS	Yes	No	No	Yes	No	No
25266218	557	2014	2014-10-01	10.1186/s12888-014-0278-8	Major depressive disorder in Parkinson's disease: a cross-sectional study from Sri Lanka	Title: Major depressive disorder in Parkinson's disease: a cross-sectional study from Sri Lanka. Abstract: Depression is common in Parkinson's disease (PD), and has a significant impact on the functional level of those affected. It is well studied in Western populations but data from Asia is limited. This study aims to estimate the prevalence of depression among PD patients attending a tertiary care outpatient clinic in Sri Lanka and identify potential risk factors. One hundred and four consecutive idiopathic PD patients as defined by the United Kingdom Parkinson's Disease Society Brain Bank Diagnostic Criteria were recruited to the study. An interviewer administered questionnaire, the Hoehn-Yahr staging scale and the Schwab-England Activities of Daily Living Scale (SEADL) were used for assessment. Depression was diagnosed through a semi-structured clinical interview based on DSM-IV-TR criteria and all subjects were rated with the Montgomery-Asberg Depression Rating Scale (MADRS). The prevalence of depression in the study population was 37.5%. Among the depressed 12 (30.8%) had mild depression, 21 (53.8%) moderate depression and 6 (15.4%) had severe depression. Depression was significantly associated with the stage of PD, functional impairment, civil status, educational level, caregiver dependence and concomitant diabetes mellitus. A significant proportion of PD patients suffers from depression. The prevalence rate of depression in the sample was similar to that reported in previous studies. Depression in PD is significantly associated with functional impairment.	Exclude in title and abstract screen	No	0					Yes. The study uses only human subjects.	Not sure. Although the study mentions that depression in PD patients is significantly associated with concomitant diabetes mellitus, it is not clear if patients with diabetes were the primary focus of the research or if their inclusion was incidental to the study's methods. Further assessment is needed to determine if this study meets our criteria.	Yes. This study is a cross-sectional study which does not meet our criteria.	Yes, this publication meets the criteria as it involves patients with Parkinson's disease.	{ "answer of action 1": "No", "answer of action 2": "Yes", "answer of action 3": "No", "answer of action 4": "Yes", "answer of action 5": "No" }	No, it does not meet the criteria. Although the study involves patients with Parkinson's disease, it is a cross-sectional study, which does not meet the criteria.	{ "answer of action 1": "No", "answer of action 2": "Yes", "answer of action 3": "No" }	No									Y	Y	NS	Y	Yes	No	No	Yes	No	No
22338737	704	2011	2012-02-21		Cuppa joe: friend or foe? Effects of chronic coffee consumption on cardiovascular and brain health	Title: Cuppa joe: friend or foe? Effects of chronic coffee consumption on cardiovascular and brain health. Abstract: Caffeine is the most widely consumed psychoactive drug worldwide. Indeed the majority of adults consume caffeine on a daily basis, most commonly in the forms of coffee and tea. Coffee, in particular, is the favored caffeine source in the United States, where more than 150 million people drink coffee on a daily basis. Coffee, one of the richest sources of antioxidants in the average American's diet, contains caffeine and other antioxidants that have the potential to confer both beneficial and adverse health effects. A growing body of research shows that coffee drinkers, compared to nondrinkers, may be less likely to develop type 2 diabetes, stroke, depression, death from any cause, and neurodegenerative diseases, including Parkinson's and Alzheimer's. Coffee appears to have a neutral effect on cardiovascular health. Although more research is clearly needed, coffee, when consumed without added cream or sugar, is a calorie-free beverage that may confer health benefits, especially when used in individuals who do not have adverse subjective effects due to its stimulating effects, and when coffee is substituted for less healthy, unnatural, and/or high-calorie beverages, such as colas and other sugary and artificially sweetened sodas and soft drinks.	Exclude in title and abstract screen	No	0					Not sure. The abstract mentions a growing body of research on coffee's health effects, but it does not explicitly state whether humans were the only research subjects.	No. While the study mentions the potential health benefits of coffee drinkers, it does not specifically involve patients with diabetes mellitus.	Not sure. The abstract mentions a growing body of research and mentions potential beneficial and adverse health effects, but it doesn't specify the type of study or provide any data analysis. Further information may be needed to determine if this meets our criteria.	No. This publication does not meet our criteria as it only mentions Parkinson's disease briefly in the context of coffee consumption, and does not involve patients with Parkinson's disease as subjects of the study.	{'answer of action 1': 'No', 'answer of action 2': 'No', 'answer of action 3': 'No', 'answer of action 4': 'No', 'answer of action 5': 'No'}	No. This publication does not meet the criteria because it is not a specific study but rather a review or summary of existing research on the effects of chronic coffee consumption on cardiovascular and brain health.	{'answer of action 1': 'No', 'answer of action 2': 'No', 'answer of action 3': 'No'}	No									NS	NS	N	N	No	No	No	No	No	No
31186313	279	2019	2019-06-13	10.1158/1078-0432.CCR-18-1881	A Phase I Trial of the VEGF Receptor Tyrosine Kinase Inhibitor Pazopanib in Combination with the MEK Inhibitor Trametinib in Advanced Solid Tumors and Differentiated Thyroid Cancers	Title: A Phase I Trial of the VEGF Receptor Tyrosine Kinase Inhibitor Pazopanib in Combination with the MEK Inhibitor Trametinib in Advanced Solid Tumors and Differentiated Thyroid Cancers. Abstract: Differentiated thyroid cancer (DTC) responds to VEGF receptor inhibitors. VEGF signals through RAS/RAF/MEK signaling. We evaluated the safety and efficacy of the VEGF receptor inhibitor pazopanib and MEK inhibitor trametinib in advanced solid tumors and DTC. Patients with advanced solid tumors were enrolled in a phase I, multicenter trial with a DTC expansion cohort. Patients received pazopanib 400-800 mg and trametinib 1-2 mg daily. Efficacy in the expansion cohort was assessed with objective response (OR) at 6 months of treatment. Twenty-six patients were enrolled in five dose levels. MTD was not reached; the recommended phase II dose was pazopanib 800 mg orally and trametinib 2 mg orally every day. There was one dose-limiting toxicity on dose level 1 with grade 3 fatigue and muscle weakness. Common grade 3 adverse events were elevated transaminases (19%), diarrhea (15%), hypertension (12%), and fatigue (8%). Thirteen patients were enrolled in the DTC cohort; OR was 33% (95% confidence interval, 9.9, 65.1%) and median progression-free survival was 10.7 months. The cohort was terminated after planned interim analysis suggested insufficiently increased activity against the historical control of pazopanib alone. Reduction in tumor diameter negatively correlated with p-ERK change in tumor (Spearman ?? = -0.71; <i>P</i> = 0.05). <i>NRAS</i> mutation was associated with response (Fisher exact <i>P</i> = 0.008). Pazopanib + trametinib was tolerable at full single-agent doses with clinical activity in DTC but did not achieve the prespecified response rate target.	Exclude in title and abstract screen	No	0					Not sure. The abstract mentions a phase I trial with advanced solid tumors and differentiated thyroid cancers, but does not explicitly state whether only human subjects were used.	No. This publication is about a trial with solid tumor and differentiated thyroid cancer patients, but does not specifically mention diabetes mellitus patients.	No. This publication is not a prospective or retrospective cohort study nor a case-control study. It is a phase I clinical trial.	No, this publication does not meet our criteria as it involves patients with advanced solid tumors and differentiated thyroid cancers, not Parkinson's disease.	{ "answer of action 1": "No", "answer of action 2": "No", "answer of action 3": "No", "answer of action 4": "No", "answer of action 5": "No" }	No. This publication does not meet all the given criteria. It does not involve only human as research subjects, as it mentions "patients with advanced solid tumors" which can include animal models as well. Additionally, it is a phase I trial, which is not a prospective or retrospective cohort study or a case-control study.	{'answer of action 1': 'No', 'answer of action 2': 'No', 'answer of action 3': 'No'}	No									NS	N	N	N	No	No	No	No	No	No
8838559	994	1995	1995-12-01		[Genetic neuroepidemiology]	Title: [Genetic neuroepidemiology]. Abstract: Many human diseases result from the combined effect of several genetic and non genetic factors. Thanks to the development of powerful tools for molecular analysis, researchers in recent years have begun to uncover the genes behind such multifactorial neurologic and systemic disorders as Alzheimer's and Parkinson's diseases and diabetes. Likewise investigators have been able to confirm that the course of these diseases and their clinical manifestations depend on the concurrence in the same individual of specific genetic variations. Because each gene confers a certain degree of predisposition to a specific disease, they are therefore called susceptibility genes. The search for and analysis of susceptibility genes in defined populations is termed genetic epidemiology. This multidisciplinary science is providing valuable data that further our understanding and ability to diagnose of disorders of the nervous system. It also enables us to predict the clinical course of disease in a given patient with a high degree of reliability, even when no clinical signs are yet evident.	Exclude in title and abstract screen	No	0					Not sure. The abstract mentions the study of susceptibility genes in defined populations, but it is not clear if the research exclusively uses human subjects.	Not sure. While the abstract mentions diabetes as a multifactorial disorder, it's unclear whether the publication actually involves patients with diabetes mellitus.	Not sure. The publication is discussing genetic epidemiology, but it is not clear if it is a study or review.	Not sure. The abstract discusses Parkinson's disease as one of the diseases that researchers have been able to uncover the genes for, but it is not clear whether the publication involves studies with actual patients with Parkinson's disease.	{ "answer of action 1": "Yes", "answer of action 2": "No", "answer of action 3": "Yes", "answer of action 4": "Yes", "answer of action 5": "No" }	Yes, the publication meets all the criteria. (1) The publication discusses the search for and analysis of susceptibility genes in defined populations, which involves studying humans as research subjects. (2) The publication mentions the use of genetic epidemiology, which is a research methodology that includes prospective or retrospective cohort studies and case-control studies. (3) The publication specifically mentions the involvement of patients with diabetes. (4) The publication also specifically mentions the involvement of patients with Parkinson's disease.	{ "answer of action 1": "Yes", "answer of action 2": "Yes", "answer of action 3": "Yes" }	Yes									NS	NS	NS	NS	Yes	No	Yes	Yes	Yes	Yes
24000094	620	2013	2013-09-04	10.1001/jamaneurol.2013.3487	Relationship of Mediterranean diet and caloric intake to phenoconversion in Huntington disease	Title: Relationship of Mediterranean diet and caloric intake to phenoconversion in Huntington disease. Abstract: Adherence to Mediterranean-type diet (MeDi) may delay onset of Alzheimer and Parkinson diseases. Whether adherence to MeDi affects time to phenoconversion in Huntington disease (HD), a highly penetrant, single-gene disorder, is unknown. To determine if MeDi modifies the time to clinical onset of HD (phenoconversion) in premanifest carriers participating in Prospective Huntington at Risk Observational Study (PHAROS), and to examine the effects of body mass index and caloric intake on time to phenoconversion. A prospective cohort study of 41 Huntington study group sites in the United States and Canada involving 1001 participants enrolled in PHAROS between July 1999 and January 2004 who were followed up every 9 months until 2010. A total of 211 participants aged 26 to 57 years had an expanded CAG repeat length (??? 37). A semiquantitative food frequency questionnaire was administered 33 months after baseline. We calculated daily gram intake for dairy, meat, fruit, vegetables, legumes, cereals, fish, monounsaturated and saturated fatty acids, and alcohol and constructed MeDi scores (0-9); higher scores indicate higher adherence. Demographics, medical history, body mass index, and Unified Huntington's Disease Rating Scale (UHDRS) score were collected. Cox proportional hazards regression models to determine the association of MeDi and phenoconversion. RESULTS Age, sex, caloric intake, education status, and UHDRS motor scores did not differ among MeDi tertiles (0-3, 4-5, and 6-9). The highest body mass index was associated with the lowest adherence to MeDi. Thirty-one participants phenoconverted. In a model adjusted for age, CAG repeat length, and caloric intake, MeDi was not associated with phenoconversion (P for trend = 0.14 for tertile of MeDi, and P = .22 for continuous MeDi). When individual components of MeDi were analyzed, higher dairy consumption (hazard ratio, 2.36; 95% CI, 1.0-5.57; P = .05) and higher caloric intake (P = .04) were associated with risk of phenoconversion. MeDi was not associated with phenoconversion; however, higher consumption of dairy products had a 2-fold increased risk and may be a surrogate for lower urate levels (associated with faster progression in manifest HD). Studies of diet and energy expenditure in premanifest HD may provide data for interventions to modify specific components of diet that may delay the onset of HD.	Exclude in title and abstract screen	No	0					Yes, the publication meets the criteria. It only uses human subjects as research participants.	Not sure. The title and abstract do not explicitly mention patients with diabetes mellitus, but it is possible that some participants may have had diabetes since it is a common comorbidity in HD patients. However, the focus of the study is on the Mediterranean-type diet and its potential effects on phenoconversion in HD patients.	Yes, this publication meets the criteria as it is a prospective cohort study. It examines whether adherence to Mediterranean-type diet affects the time to clinical onset of Huntington disease in premanifest carriers.	Not sure. While the study involves patients with Huntington disease, it is not specified whether they also have Parkinson's disease.	{ "answer of action 1": "No", "answer of action 2": "Yes", "answer of action 3": "No", "answer of action 4": "No", "answer of action 5": "No" }	This publication meets the following criteria: (1) Yes, it only uses humans as research subjects. (2) Yes, it is a prospective cohort study. (3) No, it does not involve patients with diabetes mellitus. (4) Yes, it involves patients with Parkinson's disease. Reasons: (1) The study was conducted on humans. (2) The study is described as a prospective cohort study. (3) The publication does not mention the involvement of patients with diabetes mellitus. (4) The publication mentions the involvement of patients with Huntington's disease, which is a type of Parkinson's disease. Therefore, the publication meets three out of the four criteria specified.	{ "answer of action 1": "Yes", "answer of action 2": "Yes", "answer of action 3": "Yes" }	Yes									Y	Y	NS	NS	Yes	No	No	Yes	Yes	Yes
32911247	166	2020	2020-09-10	10.1016/j.parkreldis.2020.08.018	Peripheral insulin and amylin levels in Parkinson's disease	Title: Peripheral insulin and amylin levels in Parkinson's disease. Abstract: Type-2-diabetes (T2D) has surfaced as a potential risk factor for Parkinson's disease (PD) in some epidemiological studies. Evidence of glucose metabolism alterations in PD from molecular studies remains conflicting. Amylin, the T2D amyloid protein, has been implicated in PD in pathological studies. We aimed to assess peripheral levels of amylin and insulin in PD patients and control subjects (Cs). We conducted an observational cross-sectional study of 111 participants: 73 PD and 38 Cs, similar in age, sex and body mass index. All underwent motor (UPDRS-MDS-III), non-motor (NMSS) and cognitive (MDRS) scales as well as determination of four parameters: fasting glycaemia, glycated haemoglobin, fasting plasma insulin (FPI) and fasting plasma amylin (FPA). FPI was significantly lower in PD than Cs (p??=??0.034). In participants with age above cohort-median-age, FPA was higher in PD than Cs (p??=??0.046). The FPA/FPI ratio (FPAIR) was significantly higher in PD than Cs (p??=??0.024). In PD, modest correlation was found between higher insulin-resistance and NMSS scores. PD patients had lower FPI and increased FPAIR. In older PD subgroup, FPA was increased. The more the insulin resistance, the higher the non-motor scores. These findings provide an additional link between pathophysiology of diabetes and PD. This might be related to a dissociated insulin and amylin secretion in PD, in line with recent evidence of endocrine pancreas role in PD pathogeny.	Exclude in title and abstract screen	No	0					Yes, this publication may meet the criteria as it involves human subjects (patients with Parkinson's disease and control subjects) and analyzes their levels of insulin and amylin. However, it is not explicitly stated whether animals were involved in the study or not.	Not sure. While the publication does investigate peripheral levels of insulin and amylin in Parkinson's disease, it does not explicitly state whether or not the study involves patients with diabetes mellitus.	No. This is an observational cross-sectional study, which doesn't meet our criteria.	Yes, this publication meets our criteria as it involves patients with Parkinson's disease.	{ "answer of action 1": "Yes", "answer of action 2": "No", "answer of action 3": "No", "answer of action 4": "Yes", "answer of action 5": "No" }	No. This publication does not meet all the criteria. Reasons: 1) The publication mentions that the study included 111 participants, both PD patients and control subjects, but it does not explicitly state that only humans were used as research subjects. 2) The study is described as an observational cross-sectional study, which does not meet the criteria of a prospective or retrospective cohort study or a case-control study. 3) The publication mentions that the study assessed peripheral levels of amylin and insulin in PD patients and control subjects, but it does not specify whether the study specifically involved patients with diabetes mellitus. 4) The publication mentions that the study involved PD patients, but it does not mention whether it also involved patients with Parkinson's disease.	{ "answer of action 1": "No", "answer of action 2": "Yes", "answer of action 3": "No" }	No									Y	N	NS	Y	No	No	No	No	No	No
20156111	774	2010	2010-02-17	10.1089/ars.2009.3015	Friedreich ataxia: molecular mechanisms, redox considerations, and therapeutic opportunities	Title: Friedreich ataxia: molecular mechanisms, redox considerations, and therapeutic opportunities. Abstract: Mitochondrial dysfunction and oxidative damage are at the origin of numerous neurodegenerative diseases like Friedreich ataxia and Alzheimer and Parkinson diseases. Friedreich ataxia (FRDA) is the most common hereditary ataxia, with one individual affected in 50,000. This disease is characterized by progressive degeneration of the central and peripheral nervous systems, cardiomyopathy, and increased incidence of diabetes mellitus. FRDA is caused by a dynamic mutation, a GAA trinucleotide repeat expansion, in the first intron of the FXN gene. Fewer than 5% of the patients are heterozygous and carry point mutations in the other allele. The molecular consequences of the GAA triplet expansion is transcription silencing and reduced expression of the encoded mitochondrial protein, frataxin. The precise cellular role of frataxin is not known; however, it is clear now that several mitochondrial functions are not performed correctly in patient cells. The affected functions include respiration, iron-sulfur cluster assembly, iron homeostasis, and maintenance of the redox status. This review highlights the molecular mechanisms that underlie the disease phenotypes and the different hypothesis about the function of frataxin. In addition, we present an overview of the most recent therapeutic approaches for this severe disease that actually has no efficient treatment.	Exclude in title and abstract screen	No	0					Yes. The abstract mentions Friedreich ataxia, which is a neurological disorder affecting humans. Therefore, it meets the criteria of studies that only use humans as research subjects.	No. This publication mentions diabetes mellitus only as an associated condition to Friedreich ataxia, which is the focus of the review. The publication does not involve patients with diabetes mellitus as a primary focus.	Not sure. The abstract only mentions "This review highlights the molecular mechanisms that underlie the disease phenotypes and the different hypothesis about the function of frataxin" but there is no explicit mention of a study design or research type.	No. This publication is about Friedreich ataxia and not Parkinson's disease, so it does not meet our criteria.	{ "answer of action 1": "No", "answer of action 2": "Yes", "answer of action 3": "No", "answer of action 4": "No", "answer of action 5": "No" }	Yes. Reasons: - The publication discusses Friedreich ataxia, which is a neurodegenerative disease. - It mentions the increased incidence of diabetes mellitus, which satisfies criterion (3). - It does not mention Parkinson's disease, so it does not satisfy criterion (4). - However, based on the title and abstract, it is not clear whether the publication exclusively uses human subjects as research subjects, so criterion (1) is not fully met. - As for criterion (2), it is mentioned that the publication is a review. Reviews typically summarize and analyze existing research, so it does not fit the defined study types mentioned (prospective or retrospective cohort study, case-control study). Therefore, criterion (2) is not fully met.	{ "answer of action 1": "No", "answer of action 2": "Yes", "answer of action 3": "No" }	No									Y	NS	N	N	No	No	Yes	No	No	No
9180670	984	1997	1997-06-01	10.1111/j.1532-5415.1997.tb01480.x	Chronic medical conditions and risk of fall injury events at home in older adults	Title: Chronic medical conditions and risk of fall injury events at home in older adults. Abstract: To evaluate the association between selected chronic medical conditions (CMCs) and fall injury events at home among community-dwelling older persons. Population-based case-control study. The general community. Persons aged 65 and older living at home, excluding those using a wheelchair; 467 cases and 691 control subjects were studied. The main independent variables were self-reported histories of 10 CMCs: diabetes, high blood pressure, anemia, heart attack, Parkinson's disease, stroke, emphysema, cancer (other than skin), cataracts, and glaucoma. The final multivariate model included variables for age, sex, body mass, dependency in activities of daily living, current exercise (three or more times per week), mental status scores, and three CMCs. Persons with a history of stroke or anemia had an increased risk of a fall injury event: for stroke the adjusted odds ratio (aOR) equalled 1.7 (95% confidence interval (CI), 1.0-3.0); for anemia the aOR equalled 1.5 (95% CI, 1.0-2.2). Those with a history of high blood pressure had decreased risk (aOR = .7, 95% CI 0.5-0.9). Persons 65 and older with a self-reported history of anemia or stroke are at increased risk of a fall injury event in the home, whereas those with a self-reported history of high blood pressure are at decreased risk.	Exclude in title and abstract screen	No	0					Not sure. The abstract does not provide information about the subjects and methods used to conduct the study.	Not sure. Although the publication mentions diabetes as one of the chronic medical conditions (CMCs) studied, it is not clear if patients with diabetes mellitus were included in the sample population or if separate analysis was conducted for them.	Yes. This publication is a case-control study that evaluates the association between chronic medical conditions and fall injury events in older adults.	Not sure. The abstract mentions Parkinson's disease as one of the chronic medical conditions included in the study, but it is not clear if patients with Parkinson's disease were actually involved in the study.	{ "answer of action 1": "No", "answer of action 2": "Yes", "answer of action 3": "Yes", "answer of action 4": "No", "answer of action 5": "No" }	Yes, this publication meets all the criteria. 1) It studies human subjects as it involves community-dwelling older persons. 2) It is a case-control study, which meets the criteria of prospective or retrospective cohort study and case-control study. 3) It involves patients with diabetes mellitus, as it includes diabetes as one of the chronic medical conditions (CMCs) being studied. 4) It involves patients with Parkinson's disease, as it includes Parkinson's disease as one of the chronic medical conditions (CMCs) being studied.	{ "answer of action 1": "Yes", "answer of action 2": "Yes", "answer of action 3": "Yes" }	Yes.									NS	Y	NS	NS	Yes	No	Yes	Yes	Yes	Yes
25454317	552	2014	2014-12-03	10.1016/j.parkreldis.2014.10.008	Diabetes mellitus is independently associated with more severe cognitive impairment in Parkinson disease	Title: Diabetes mellitus is independently associated with more severe cognitive impairment in Parkinson disease. Abstract: There is increasing interest in interactions between metabolic syndromes and neurodegeneration. Diabetes mellitus (DM) contributes to cognitive impairment in the elderly but its effect in Parkinson disease (PD) is not well studied. To investigate effects of comorbid DM on cognition in PD independent from PD-specific primary neurodegenerations. Cross-sectional study. Patients with PD (n??=??148); age 65.6??????7.4 years, Hoehn and Yahr stage 2.4??????0.6, with (n??=??15) and without (n??=??133) comorbid type II DM, underwent [(11)C]methyl-4-piperidinyl propionate (PMP) acetylcholinesterase (AChE) PET imaging to assess cortical cholinergic denervation, [(11)C]dihydrotetrabenazine (DTBZ) PET imaging to assess nigrostriatal denervation, and neuropsychological assessments. A global cognitive Z-score was calculated based on normative data. Analysis of covariance was performed to determine cognitive differences between subjects with and without DM while controlling for nigrostriatal denervation, cortical cholinergic denervation, levodopa equivalent dose and education covariates. There were no significant differences in age, gender, Hoehn and Yahr stage or duration of disease between diabetic and non-diabetic PD subjects. There was a non-significant trend toward lower years of education in the diabetic PD subjects compared with non-diabetic PD subjects. PD diabetics had significantly lower mean (??SD) global cognitive Z-scores (-0.98??????1.01) compared to the non-diabetics (-0.36??????0.91; F??=??7.78, P??=??0.006) when controlling for covariate effects of education, striatal dopaminergic denervation, and cortical cholinergic denervation (total model F??=??8.39, P??<??0.0001). Diabetes mellitus is independently associated with more severe cognitive impairment in PD likely through mechanisms other than disease-specific neurodegenerations.	Exclude in title and abstract screen	No	0					Yes, this publication meets our criteria as it only uses humans as research subjects.	Yes, this publication meets our criteria because it involves patients with Parkinson disease and comorbid type II diabetes mellitus to investigate the effects of diabetes on cognition.	Yes. This publication is a cross-sectional study that doesn't meet the criteria.	Yes. This study involves patients with Parkinson's disease and investigates the effects of comorbid diabetes mellitus on cognition in PD.	{'answer of action 1': 'Yes', 'answer of action 2': 'Yes', 'answer of action 3': 'Yes', 'answer of action 4': 'No', 'answer of action 5': 'No'}	No, the publication does not meet all the criteria. Reasons: 1. The publication uses humans as research subjects. 2. The publication is a cross-sectional study, which does not meet the criteria. Therefore, it does not meet the criteria of being a prospective or retrospective cohort study or a case-control study. 3. The publication involves patients with diabetes mellitus. 4. The publication involves patients with Parkinson's disease.	{'answer of action 1': 'No', 'answer of action 2': 'Yes', 'answer of action 3': 'No'}	Yes									Y	Y	Y	Y	Yes	No	No	Yes	No	Yes
11074787	950	2000	2000-11-14	10.1001/archneur.57.11.1561	Apolipoprotein E and neuromuscular disease: a critical review of the literature	Title: Apolipoprotein E and neuromuscular disease: a critical review of the literature. Abstract: Molecular mechanisms that alter the incidence and rate of neuromuscular disease progression are, in many cases, only partially understood. Several recent studies have asked whether apolipoprotein E (apoE for the protein, APOE for the gene) influences these aspects of specific neuromuscular disorders, as it does in central nervous system disorders such as Alzheimer disease. Although these studies are open to methodological criticism, several interesting trends have emerged. First, the APOE4 allele seems to be associated with an increased risk for developing certain neuromuscular diseases, including diabetic neuropathy and human immunodeficiency viral neuropathy. Second, this allele appears to be associated with faster progression of some neuromuscular diseases, including diabetic neuropathy and possibly motor neuron disease. Third, the APOE2 allele seems to confer protection against developing certain neuromuscular diseases, including the amyotrophic lateral sclerosis (ALS)/parkinsonism/dementia complex of Guam. Finally, this allele is associated with a better prognosis in neuromuscular diseases such as motor neuron disease. The effect of various APOE alleles on neuromuscular diseases therefore parallels their influence on central nervous system diseases. Arch Neurol. 2000;57:1561-1565	Exclude in title and abstract screen	No	0					No. This publication talks about the association of APOE alleles with neuromuscular diseases, but it doesn't seem to include any research conducted on human subjects. Therefore, it doesn't meet our criteria.	No. This publication does not meet our criteria as it discusses the influence of APOE alleles on neuromuscular diseases and not specifically diabetes mellitus.	Yes. This publication is a critical review of the literature and discusses various associations between specific APOE alleles and different neuromuscular diseases. The study is not a cross-sectional design, randomized controlled trial, review, protocol or others. Rather, it is a retrospective cohort study and therefore meets the criteria.	No. This publication does not meet our criteria since it is focused on neuromuscular diseases and not specifically on Parkinson's disease.	{ "answer of action 1": "No", "answer of action 2": "Yes", "answer of action 3": "Yes", "answer of action 4": "Yes", "answer of action 5": "No" }	No. Although this publication mentions the involvement of certain neuromuscular diseases such as diabetic neuropathy and motor neuron disease, it does not explicitly state whether the study involved human subjects or if it was a prospective or retrospective cohort study or case-control study.	{ "answer of action 1": "Yes", "answer of action 2": "No", "answer of action 3": "No" }	Yes									N	Y	N	N	No	No	No	No	No	Yes
10733998	957	2000	2000-03-29	10.1093/brain/123.4.665	The incidence and lifetime prevalence of neurological disorders in a prospective community-based study in the UK	Title: The incidence and lifetime prevalence of neurological disorders in a prospective community-based study in the UK. Abstract: Over an 18-month period, all incident cases of neurological disorders were ascertained prospectively in an unselected urban population based in 13 general practices in the London area by a General Practice Linkage Scheme with the National Hospital for Neurology and Neurosurgery. In three of these practices, the lifetime prevalence of neurological disorders was also assessed. A population of 100 230 patients registered with participating general practices was followed prospectively for the onset of neurological disorders. Multiple methods of case finding were used to maintain accuracy. The age- and sex-adjusted incidence rates of neurological disorders were calculated. The lifetime prevalence of neurological disorders was surveyed in 27 658 of the patients. The age- and sex-adjusted incidence rates were calculated for major neurological conditions. [These are expressed as rates per 100 000 persons per annum, with 95% confidence intervals (CI) in parentheses]. The commonest of these were first cerebrovascular events, 205 (CI: 183, 230); shingles, 140 (CI: 104, 184); diabetic polyneuropathy, 54 (CI: 33, 83); compressive neuropathies, 49 (CI: 39, 61); epilepsy, 46 (CI: 36, 60); Parkinson's disease, 19 (CI: 12, 27); peripheral neuropathies, 15 (CI: 9, 23); CNS infections, 12 (CI: 5, 13); post-herpetic neuralgia, 11 (CI: 6, 17); and major neurological injuries, 10 (CI: 4, 11). Lifetime prevalence rates are also reported (expressed as rate per 1000 persons with 95% CI). The most prevalent conditions were: completed stroke, 9 (CI: 8, 11); transient ischaemic attacks, 5 (CI: 4, 6); active epilepsy, 4 (CI: 4, 5); congenital neurological deficit, 3 (CI: 3, 4); Parkinson's disease, 2 (CI: 1, 3); multiple sclerosis, 2 (CI: 2, 3); diabetic polyneuropathy, 2 (CI: 1, 3); compressive mononeuropathies, 2 (CI: 2, 3); and sub-arachnoid haemorrhage, 1 (CI: 0.8, 2). Overall, the onset of 625 neurological disorders was observed per 100 000 population annually. Six percent of the population had at some time had a neurological disorder. This is the first study of the incidence and lifetime prevalence of neurological disorders in recent times; we found that these disorders give rise to significant morbidity in the community.	Exclude in title and abstract screen	No	0					Not sure. The abstract does not provide information on whether the study only used human research subjects.	Yes, the study mentions diabetic polyneuropathy which involves patients with diabetes mellitus.	Yes. This study is a prospective cohort study as the population was followed prospectively for the onset of neurological disorders.	Not sure. While the study reports on the incidence and lifetime prevalence of Parkinson's disease in a community-based study, it does not provide information on any specific study or research conducted on Parkinson's disease patients.	{ "answer of action 1": "No", "answer of action 2": "Yes", "answer of action 3": "No", "answer of action 4": "Yes", "answer of action 5": "No" }	Yes, this publication meets all the criteria. Reasons: (1) The study only uses human subjects as research participants. (2) The study is a prospective community-based study, which is a type of cohort study. (3) The study involves patients with diabetes mellitus (specifically, diabetic polyneuropathy is mentioned). (4) The study also involves patients with Parkinson's disease, as Parkinson's disease is mentioned in the results section.	{ "answer of action 1": "Yes", "answer of action 2": "Yes", "answer of action 3": "Yes" }	Yes									NS	Y	Y	NS	Yes	No	Yes	Yes	Yes	Yes
25155100	563	2015	2014-08-27	10.1111/ggi.12294	Differential impact of some risk factors on trochanteric and cervical hip fractures	Title: Differential impact of some risk factors on trochanteric and cervical hip fractures. Abstract: To investigate the potential distinct risk factors associated with trochanteric and cervical hip fractures. Elderly patients aged 65 years and older (n?€?=?€?1161) were admitted to the orthopedic department with hip fractures during the years 2006-2011. Demographic and clinical data, as well as routine blood tests, were retrieved from the patient electronic medical records. Approximately 58% of patients had trochanteric fractures and 42% had cervical fractures. Women were more likely to have trochanteric fractures than men (P?€?=?€?0.002). Female sex, frailty, falls, diabetes and subnormal calcium, as well as subnormal hemoglobin levels, were significant risk factors for trochanteric fractures (OR 1.39, P?€?=?€?0.0202, OR 1.36, P?€?=?€?0.0166, OR 1.49, P?€?=?€?0.0015, OR 1.33, P?€?=?€?0.0343, OR 0.68, P?€?=?€?0.0054, OR 0.70, P?€?=?€?0.0036, respectively). Patients with Parkinson's disease were at a lower risk for trochanteric fractures (OR 0.6, P?€?=?€?0.007). As there are some differences between risk factors for trochanteric and cervical hip fractures, there is a need for further studies in order to understand the etiology of fractures and to be able to carry out effective preventive efforts.	Exclude in title and abstract screen	No	0					Yes, this publication meets the criteria. The study only uses human subjects (elderly patients) to investigate risk factors for hip fractures.	Yes. This publication involves patients with hip fractures and investigates specific risk factors associated with different types of hip fractures. Among the risk factors studied, diabetes is included.	Yes, this publication meets the criteria as it is a retrospective cohort study investigating the potential distinct risk factors associated with trochanteric and cervical hip fractures in elderly patients. The authors retrieved data from the patient electronic medical records and analyzed the associations between various risk factors and types of hip fractures.	Yes. This study involves patients with Parkinson's disease and their risk for trochanteric hip fractures.	{ "answer of action 1": "Yes", "answer of action 2": "Yes", "answer of action 3": "Yes", "answer of action 4": "No", "answer of action 5": "No" }	Yes, this publication meets all the criteria. 1) It uses human subjects as research subjects. 2) It is a retrospective cohort study as it examines the risk factors associated with hip fractures in elderly patients admitted to the orthopedic department during a specific time period. 3) It involves patients with diabetes mellitus, as the abstract mentions that diabetes is one of the risk factors for trochanteric fractures. 4) It does not mention any specific involvement of patients with Parkinson's disease. Therefore, it meets all the specified criteria.	{'answer of action 1': 'Yes', 'answer of action 2': 'Unclear', 'answer of action 3': 'Unclear'}	Yes									Y	Y	Y	Y	Yes	No	Yes	Yes	Yes	Yes
28646494	405	2017	2017-06-25	10.1002/mds.27092	Topiramate as an adjunct to amantadine in the treatment of dyskinesia in parkinson's disease: A randomized, double-blind, placebo-controlled multicenter study	Title: Topiramate as an adjunct to amantadine in the treatment of dyskinesia in parkinson's disease: A randomized, double-blind, placebo-controlled multicenter study. Abstract: N o a b s t r a c t f o u n d	Exclude in title and abstract screen	No	0					Not sure. Since there is no abstract, it is unclear whether the study includes only human participants or not.	Not sure. Without an abstract, it is unclear whether the study involved patients with diabetes mellitus.	Not sure. Since there is no abstract available, it is not possible to determine the study design or type of research.	Not sure. As there is no abstract found, it cannot be determined if the study involved patients with Parkinson's disease.	{ "answer of action 1": "No", "answer of action 2": "No", "answer of action 3": "No", "answer of action 4": "Yes", "answer of action 5": "No" }	Not sure. Since there is no abstract provided, it's not possible to determine whether the publication meets all the criteria.	{ "answer of action 1": "No", "answer of action 2": "Yes", "answer of action 3": "No" }	No									NS	NS	NS	NS	Yes	No	NS	Yes	No	No
34023302	71	2021	2021-05-23	10.1016/j.jamda.2021.04.021	Laxative Agents in Nursing Homes: An Example of Prescribing Cascade	Title: Laxative Agents in Nursing Homes: An Example of Prescribing Cascade. Abstract: Laxatives are among the most prescribed medications to nursing home (NH) patients, and we evaluated the hypothesis that laxative agents could be prescribed as a result of a prescribing cascade. The aims of the study are (1) to investigate the use of laxative drugs in a large sample of Italian NHs and (2) to assess the relationship between medications that can induce constipation and laxative use. Retrospective cross-sectional multicenter study. Individuals living in long-term care NHs. Study conducted in a sample of Italian long-term care NHs distributed throughout the country. Information on drug prescriptions, diseases and sociodemographic characteristics collected 4 times during 2018 and??2019. Among the 2602 patients recruited from 27 NHs (mean age??????standard deviation: 88.4??????8.5; women: 1994, 76.6%), 1248 were receiving laxatives (48%). Parkinson disease, cerebrovascular disease, and hemiplegia were associated with laxative prescription, and diabetes was associated with a decrease. Benzodiazepines, anti-Parkinson dopaminergic agents, and antidepressants (tricyclic antidepressants and mirtazapine) were associated with laxative treatment in univariate and adjusted models. Tricyclic antidepressants users were 3 times more likely to be taking laxatives than nonusers (odds ratio 2.98, 95% confidence interval 1.31-6.77, P??=??.0093). A larger number of drugs that can induce constipation was associated with laxative use (P??=??.0003). In all, 2002 individuals had at least 2 different prescription times: from the first to the last visit laxative use rose from 46.1% to 49.9%. Time of stay was also associated with laxative use (P??=??.016). Laxatives are among the most prescribed medications in Italian NHs. Medications that can induce constipation, such as antidepressants, anti-Parkinson dopaminergic agents, and benzodiazepines, are often used together with laxatives, and combinations of these drugs further increase the use of laxatives. Optimizing the prescription of psychotropic drugs could help reduce the "prescribing cascade" with laxatives. The length of stay in NHs is often proportional to laxative use and chronic treatment is very common.	Exclude in title and abstract screen	No	0					Yes, the publication mentions the use of laxatives in nursing homes and involves a study on individuals living in long-term care NHs, but it does not explicitly mention the use of human subjects as research participants.	Not sure. While the study investigates the use of laxative drugs in nursing home patients, it doesn't mention if any of these patients have diabetes.	Not sure. The study is a retrospective cross-sectional multicenter study which does not meet the criteria of prospective or retrospective cohort study, case-control study. However, the study does involve investigating a hypothesis about the relationship between medications and laxative use which could be relevant to research in the future.	No. The study involves individuals living in long-term care nursing homes and investigates the use of laxative drugs. While Parkinson's disease is associated with laxative prescription, it is not the primary focus of the study.	{ "answer of action 1": "Yes", "answer of action 2": "Yes", "answer of action 3": "No", "answer of action 4": "No", "answer of action 5": "No" }	No. This publication does not meet all the criteria. Although it is a retrospective cross-sectional study, it does not involve patients with diabetes mellitus or Parkinson's disease.	{ "answer of action 1": "No", "answer of action 2": "Yes", "answer of action 3": "No" }	No									Y	NS	NS	N	No	No	No	No	No	No
32267580	217	2020	2020-04-09	10.1002/mds.28037	Rare Variants in Specific Lysosomal Genes Are Associated With Parkinson's Disease	Title: Rare Variants in Specific Lysosomal Genes Are Associated With Parkinson's Disease. Abstract: Impaired lysosomal degradation of ??-synuclein and other cellular constituents may play an important role in Parkinson's disease (PD). Rare genetic variants in the glucocerebrosidase (GBA) gene were consistently associated with PD. Here we examine the association between rare variants in lysosomal candidate genes and PD. We investigated the association between PD and rare genetic variants in 23 lysosomal candidate genes in 4096 patients with PD and an equal number of controls using pooled targeted next-generation DNA sequencing. Genewise association of rare variants in cases or controls was analyzed using the optimized sequence kernel association test with Bonferroni correction for the 23 tested genes. We confirm the association of rare variants in GBA with PD and report novel associations for rare variants in ATP13A2, LAMP1, TMEM175, and VPS13C. Rare variants in selected lysosomal genes, first and foremost GBA, are associated with PD. Rare variants in ATP13A2 and VPC13C previously linked to monogenic PD and more common variants in TMEM175 and VPS13C previously linked to sporadic PD in genome-wide association studies are associated with PD. ?? 2020 International Parkinson and Movement Disorder Society.	Exclude in title and abstract screen	No	0					No. The study includes human subjects, but it also includes genetic testing, which involves the use of genetic material. Therefore, it does not meet the criteria of using only human subjects.	No, this publication does not meet our criteria because it does not involve patients with diabetes mellitus.	Yes. This study is a case-control study that investigates the association between rare genetic variants in specific lysosomal candidate genes and Parkinson's disease. The authors examined 23 lysosomal candidate genes in 4096 patients with PD and an equal number of controls using pooled targeted next-generation DNA sequencing. They reported novel associations for rare variants in ATP13A2, LAMP1, TMEM175, and VPS13C, confirming the association of rare variants in GBA with PD. Therefore, this study meets our criteria.	Yes, this publication meets our criteria as it involves patients with Parkinson's disease. The study investigated the association between rare genetic variants in 23 lysosomal candidate genes in 4096 patients with PD and an equal number of controls using pooled targeted next-generation DNA sequencing. The study confirms the association of rare variants in GBA with PD and reports novel associations for rare variants in ATP13A2, LAMP1, TMEM175, and VPS13C.	{ "answer of action 1": "Yes", "answer of action 2": "Yes", "answer of action 3": "No", "answer of action 4": "Yes", "answer of action 5": "No" }	Yes, this publication meets all the criteria. 1) It studies only humans as research subjects. 2) It is not a cross-sectional study, randomized controlled trial, review, protocol, or any other research type mentioned. It is a case-control study, which meets the criteria. 3) It involves patients with Parkinson's disease, which is not diabetes mellitus, but it meets the criteria since it specifies Parkinson's disease. 4) It involves patients with Parkinson's disease, which meets the criteria.	{ "answer of action 1": "Yes", "answer of action 2": "Yes", "answer of action 3": "Yes" }	Yes									N	Y	N	Y	No	No	Yes	Yes	Yes	Yes
30179428	445	2016	2018-09-05		Effect of coenzyme Q10 supplementation on serum protein, mineral status, blood picture and immune status in broilers	Title: Effect of coenzyme Q10 supplementation on serum protein, mineral status, blood picture and immune status in broilers. Abstract: In poultry, coenzyme Q10 (CoQ10) is widely used as a feed additive to control mortality due to ascites in broilers. Apart from its use the treatment of a variety of disorders viz., ischemic heart disease, diabetes mellitus, Parkinson?€?s disease, muscle fatigue and muscle weakness, its supplementation has been reported to be beneficial for cardiovascular disease, chronic heart failure, cancer, migraine, asthma and hypertension. In this study, we investigated the effect of CoQ10 supplementation on serum protein, serum minerals, blood parameters, ascites susceptibility and humoral immune status in broilers fed with different energy levels which influence their productivity, biochemical profile and ascites incidences. The treatment had three levels of CoQ10, namely 0, 20 and 40 mg/kg at normal (NE), low (LE) and high (HE) energy levels in which 2X3 factorial design was followed. The haemoglobin and packed cell volume were not affected (P >0.05) by either energy or CoQ10 levels but the erythrocyte osmotic fragility per cent (EOF %) and blood glucose levels were decreased by CoQ10 supplementation at both 20 and 40 mg/kg. The serum calcium level had significantly (P <0.01) increased with CoQ10 at 40 mg/kg (12.70 vs. 11.58 and 11.98 mg/dL) in NE diet group over the unsupplemented and 20 mg/kg supplemented birds. Compared to the respective unsupplemented groups, CoQ10 @40 mg/kg reduced (P <0.01) the serum total protein (4.69 vs. 5.23 g/dL) and serum albumin (2.46 vs. 2.78 g/dL) in NE group but increased (P <0.01) (4.70 vs. 4.08 g/dL) and (2.59 vs. 2.04 g/dL), respectively in LE group. High energy birds showed significantly (P <0.01) increased serum albumin (2.74 vs. 2.24 g/dL). The humoral immunity against Newcastle Disease (ND titre) was significantly (P <0.01) higher in 21 days of growth period at both the levels of supplementation but on 42 days no significant difference among the groups were observed. It can be concluded that CoQ10 supplementation at 20 mg/kg decreased blood glucose level and increased erythrocytes osmotic stability and hence, could reduce bird?€?s susceptibility to ascites.	Exclude in title and abstract screen	No	0					No, this publication does not meet our criteria as it involves the use of broilers (chickens) as research subjects.	No. This publication does not meet our criteria as it does not involve patients with diabetes mellitus. The study was conducted on broilers.	Not sure. The publication investigates the effect of CoQ10 supplementation on various parameters in broilers, but it does not explicitly state whether it is a prospective or retrospective cohort study or a case-control study.	No. This publication does not meet the criteria as it does not involve patients with Parkinson's disease. It involves broilers.	{ "answer of action 1": "No", "answer of action 2": "No", "answer of action 3": "No", "answer of action 4": "No", "answer of action 5": "No" }	No, this publication does not meet all the criteria. 1) The publication does not specify the research subjects, so we cannot determine if only humans were used as research subjects. 2) The publication does not mention the study design, so we cannot determine if it is a prospective or retrospective cohort study, or a case-control study. 3) The publication does not mention patients with diabetes mellitus as the research subjects. 4) The publication does not mention patients with Parkinson's disease as the research subjects.	{ "answer of action 1": "No", "answer of action 2": "No", "answer of action 3": "No" }	No									N	NS	N	N	No	No	No	No	No	No
24924670	575	2014	2014-06-14	10.1016/j.jalz.2014.04.002	Imaging chronic traumatic brain injury as a risk factor for neurodegeneration	Title: Imaging chronic traumatic brain injury as a risk factor for neurodegeneration. Abstract: Population-based studies have supported the hypothesis that a positive history of traumatic brain injury (TBI) is associated with an increased incidence of neurological disease and psychiatric comorbidities, including chronic traumatic encephalopathy, Alzheimer's disease, Parkinson's disease, and amyotrophic lateral sclerosis. These epidemiologic studies, however, do not offer a clear definition of that risk, and leave unanswered the bounding criteria for greater lifetime risk of neurodegeneration. Key factors that likely mediate the degree of risk of neurodegeneration include genetic factors, significant premorbid and comorbid medical history (e.g. depression, multiple head injuries and repetitive subconcussive impact to the brain, occupational risk, age at injury, and severity of brain injury). However, given the often-described concerns in self-report accuracy as it relates to history of multiple TBIs, low frequency of patient presentation to a physician in the case of mild brain injuries, and challenges with creating clear distinctions between injury severities, disentangling the true risk for neurodegeneration based solely on population-based studies will likely remain elusive. Given this reality, multiple modalities and approaches must be combined to characterize who are at risk so that appropriate interventions to alter progression of neurodegeneration can be evaluated. This article presents data from a study that highlights uses of neuroimaging and areas of needed research in the link between TBI and neurodegenerative disease.	Exclude in title and abstract screen	No	0					Yes. The abstract does not mention the use of non-human subjects, so it meets the criteria of studies that only use humans as research subjects.	Not sure. Although the abstract does mention chronic traumatic encephalopathy, Alzheimer's disease, Parkinson's disease, and amyotrophic lateral sclerosis, it does not explicitly mention diabetes mellitus or the involvement of patients with diabetes mellitus.	Yes. This publication discusses the association between traumatic brain injury (TBI) and the risk for neurodegenerative disease, and highlights the need for further research in this area. Although it is not explicitly stated, it is likely that this study is a retrospective cohort or case-control study as it is analyzing the relationship between an exposure (TBI) and an outcome (neurodegeneration). The use of neuroimaging is also mentioned, which may suggest that this study involves the collection of imaging data from a cohort of individuals with and without a history of TBI.	Not sure. While the abstract mentions Parkinson's disease as one of the potential neurological diseases associated with traumatic brain injury, the focus of the study is not specifically on Parkinson's disease and it is unclear if the study involves patients with Parkinson's disease.	{ "answer of action 1": "No", "answer of action 2": "No", "answer of action 3": "No", "answer of action 4": "No", "answer of action 5": "No" }	No. The publication does not meet all the criteria. While it may involve studies on humans, it does not specify the research design used in the study. The abstract also mentions various neurological diseases, including Alzheimer's disease, Parkinson's disease, and amyotrophic lateral sclerosis, but it does not explicitly state whether the study includes patients with diabetes mellitus or Parkinson's disease.	{'answer of action 1': 'Yes', 'answer of action 2': 'Yes', 'answer of action 3': 'Yes'}	Yes									Y	Y	NS	NS	Yes	No	No	Yes	Yes	Yes
18625690	812	2008	2008-07-16	10.1530/EJE-08-0365	Low dose cabergoline for hyperprolactinaemia is not associated with clinically significant valvular heart disease	Title: Low dose cabergoline for hyperprolactinaemia is not associated with clinically significant valvular heart disease. Abstract: Recent trials suggest that using ergot-derived dopamine agonists such as cabergoline in the treatment of Parkinson's disease is associated with an increased risk of valvular heart disease. However, the dose of cabergoline used to treat hyperprolactinaemia is considerably less than that used in Parkinson's disease. A cross-sectional comparative assessment. Forty-four patients treated with cabergoline for hyperprolactinaemia underwent transthoracic echocardiography and were compared with 566 sequential subjects complaining of palpitations, taken from a contemporary echocardiography database. The mean cumulative dose of cabergoline in the cases was 311 mg. There was no significant, severe or moderate, right- or left-sided valvular regurgitation in either group. Left heart: in the mitral and aortic valves, the rate of mild and trivial valvular regurgitation was not different between the two groups. Right heart: mild tricuspid and pulmonary regurgitation on colour Doppler alone was increased significantly in the cabergoline group, odds ratios of 3.1 and 7.8 respectively (95% confidence interval 1.0-9.6 and 0.8-78.4, P=0.04 and P<0.0001 respectively). Cabergoline at doses sufficient to suppress hyperprolactinaemia for a period of 3-4 years is not associated with an increased risk of clinically significant valvular regurgitation.	Exclude in title and abstract screen	No	0					Yes. This publication meets the criteria as it involves a cross-sectional comparative assessment on human subjects who were treated with cabergoline for hyperprolactinaemia.	Yes. This study involves patients who have been treated with cabergoline for hyperprolactinaemia.	Yes. This publication is a cross-sectional comparative assessment, but it involves a cohort of patients treated with cabergoline for hyperprolactinaemia, which could be considered a retrospective cohort study. The study examines the association between cabergoline and valvular regurgitation, which is a relevant outcome. Therefore, this publication meets our criteria.	Yes. This publication involves patients who took cabergoline for hyperprolactinaemia and underwent transthoracic echocardiography to assess for valvular regurgitation. The patients were compared with a control group complaining of palpitations. Although there was an increase in mild tricuspid and pulmonary regurgitation in the cabergoline group, the study concludes that cabergoline used to treat hyperprolactinaemia for a period of 3-4 years is not associated with an increased risk of clinically significant valvular regurgitation.	{ "answer of action 1": "Yes", "answer of action 2": "No", "answer of action 3": "No", "answer of action 4": "No", "answer of action 5": "No" }	Yes, it meets all the criteria. 1) The study only uses human subjects as it compares patients treated with cabergoline for hyperprolactinemia with a control group. 2) The study is a cross-sectional comparative assessment, which falls under the category of observational studies. It is not a cross-sectional study, randomized controlled trial, review, protocol or others. 3) The study involves patients with hyperprolactinemia, which is a condition that can occur in patients with diabetes mellitus. 4) The study does not involve patients with Parkinson's disease. Therefore, the study meets all the given criteria.	{ "answer of action 1": "No", "answer of action 2": "Yes", "answer of action 3": "No" }	No									Y	Y	Y	Y	Yes	No	Yes	Yes	No	No
3504266	1027	1987	1987-01-01	10.1002/mds.870020201	Young onset Parkinson's disease	Title: Young onset Parkinson's disease. Abstract: We describe a personal series of 60 cases of parkinsonism with onset under the age of 40 years. Known causes for early onset of secondary parkinsonism, such as Wilson's disease or encephalitis, were excluded in every case. Two groups were identified: those with onset after the age of 21 in whom no hereditary factors could be ascertained (56 cases), and those with onset before 21 years all of whom had familial parkinsonism. In neither group have we found any association with prematurely grey hair, hypertension, diabetes, pernicious anaemia, or thyroid disorder. Among their families, we have not found any association with diabetes, pernicious anaemia, or thyroid disorder. We propose that cases of apparent idiopathic Parkinson's disease beginning between age 21-40 years should be called "young onset Parkinson's disease." Twenty percent of such patients in our series had at least one first- or second-degree relative in the same or antecedent generations with parkinsonism, but only 1.5% of their relatives at risk had parkinsonism, which is similar to the prevalence in the general population. Ten percent of these patients had at least one relative with essential tremor, but only 1.6% of their relatives at risk had tremor, which again was similar to the prevalence in the population in general. These patients with young onset Parkinson's disease responded well to levodopa therapy. However, dyskinesias and response fluctuations occurred early and frequently. The prevalence of dyskinesias and response fluctuations was strongly correlated with the duration of levodopa treatment, but not with the duration (or probably the severity) of the disease before levodopa therapy was commenced. The involuntary movements often were severe and frequently were diphasic. Despite long disease duration, the incidence of dementia in young onset patients aged less than 65 years was negligible. We believe that most, if not all, patients in this group have degenerative Lewy body idiopathic Parkinson's disease, representing the lower end of a skewed deviation for age of onset of this disease. We have so far failed to identify any additional environmental factor which may have accelerated disease onset in these patients. In contrast, cases of parkinsonism beginning before age 21 years were invariably familial. We proposed that they should be called "juvenile parkinsonism." All affected relatives with parkinsonism also had young disease onset, and all but one were siblings. None of four such patients seen by us has demented, and computed tomography (CT) scan has been normal in all four. We believe that most such patients have some form of genetically determined secondary parkinsonism.	Exclude in title and abstract screen	No	0					Yes, the publication only uses humans as research subjects.	Not sure. The abstract does not mention patients with diabetes mellitus.	Yes. This publication is a descriptive cohort study about young onset Parkinson's disease, identifying two groups and investigating the prevalence of familial parkinsonism and possible environmental factors.	Yes, the publication meets the criteria as it describes a series of cases of Parkinson's disease with onset under the age of 40 years.	{ "answer of action 1": "No", "answer of action 2": "Yes", "answer of action 3": "No", "answer of action 4": "Yes", "answer of action 5": "No" }	No. This publication does not meet all the criteria. Although it involves patients with Parkinson's disease (criteria 4), it does not meet criteria 1 as it also includes patients with parkinsonism due to other causes. Additionally, the publication does not specify the type of study design used (criteria 2), so it is unclear if it is a prospective or retrospective cohort study or a case-control study.	{'answer of action 1': 'Yes', 'answer of action 2': 'Yes', 'answer of action 3': 'Yes'}	Yes									Y	Y	NS	Y	Yes	No	No	Yes	Yes	Yes
30997007	287	2019	2019-04-19	10.1093/jscr/rjz024	Endovascular intervention for iliac vein thrombosis after simultaneous kidney-pancreas transplant	Title: Endovascular intervention for iliac vein thrombosis after simultaneous kidney-pancreas transplant. Abstract: May-Thurner syndrome (MTS) is an anatomic variant where the overlying right common iliac artery compresses and chronically obstructs the left common iliac vein, leading to thrombosis. Interventions for symptomatic MTS include endovascular thrombectomy and stenting. Occluding venous thrombus can be fatal to transplanted allografts. No guidelines exist for patients with MTS after simultaneous kidney-pancreas transplant. A 57-year-old female with ESRD and diabetes mellitus underwent a kidney-pancreas transplant. Post-operative imaging revealed a compressed left CIV with an occlusive thrombus threatening the renal graft. Thrombectomy with stent placement was performed, maintaining patency of both allograft venous outflows. Post-intervention the patient has demonstrated preserved kidney and pancreas allograft function through 1 year of follow-up. Interventions for MTS in patients after transplant are challenging given the complex allograft vascular reconstruction. We present a case which demonstrates that angiographic interventions for MTS can be safely performed after simultaneous kidney-pancreas transplant.	Exclude in title and abstract screen	No	0					Yes, not suitable. This publication reports a medical case study involving human subjects, but the research conducted was a medical intervention instead of a biomedical research study and does not investigate outcomes or relationships between variables.	Not sure. While the patient has ESRD and diabetes mellitus, the focus of the publication is on interventions for May-Thurner syndrome in patients after transplant. It does not directly address diabetes mellitus and its management in this patient population.	Yes. This publication describes a case study of a patient who underwent endovascular intervention for iliac vein thrombosis after simultaneous kidney-pancreas transplant. The study design is not explicitly stated in the abstract, but it appears to be a retrospective case study.	No. The study does not involve patients with Parkinson's disease.	{ "answer of action 1": "Yes", "answer of action 2": "Yes", "answer of action 3": "Yes", "answer of action 4": "No", "answer of action 5": "No" }	Yes, this publication meets all the criteria. 1) It involves only humans as research subjects as it presents a case report of a 57-year-old female. 2) It is a retrospective cohort study as it analyzes the outcome of a specific intervention (thrombectomy with stent placement) in a patient. 3) It involves patients with diabetes mellitus as stated in the abstract. 4) It does not involve patients with Parkinson's disease, but that is not a requirement for this publication. Parkinson's disease is not mentioned in the abstract.	{ "answer of action 1": "Yes", "answer of action 2": "No", "answer of action 3": "No" }	Yes									Y	Y	NS	N	No	No	Yes	No	No	Yes
19404413	840	2007	2009-05-01	10.2976/1.2757614	Reprogramming somatic cells to their embryonic state	Title: Reprogramming somatic cells to their embryonic state. Abstract: Embryonic stem (ES) cells have the capacity to form every type of cell in our adult bodies due to their pluripotency. The prospective use of ES cells in regenerative therapies for human diseases such as Parkinson's disease and diabetes has raised the interest in identifying the mechanisms that allow these cells to maintain pluripotent fate and differentiate along many lineages. However, ethical questions regarding the use of human eggs andor embryos for medical research have limited the ability of scientists to develop therapies with human ES cells. Three recent papers in Nature and Cell Stem Cell have revealed novel methods of reprogramming somatic cells into cells with the same pluripotent potential as ES cells via the expression of only four transcription factors. These scientific advances illuminate the mechanisms that drive pluripotent fate in embryonic cells. In addition, by giving scientists a model to study ES-like cells that are not derived from embryos, these newly identified models have the potential to progress therapies for regenerative medicine.	Exclude in title and abstract screen	No	0					Yes, but with some limitations. While the title and abstract suggest the publication pertains to reprogramming somatic cells into embryonic-like cells, the abstract mentions the limitations of embryonic stem cells and the advancements scientists are making by using new cell models for regenerative medicine. However, it is not clear if the research exclusively used human as research subjects.	No. This publication does not involve patients with diabetes mellitus. It discusses the use of embryonic stem cells and their potential applications, but does not involve any clinical studies or patient involvement.	No. This publication is a review article.	No. This publication discusses reprogramming somatic cells to their embryonic state and does not involve patients with Parkinson's disease.	{ "answer of action 1": "Yes", "answer of action 2": "No", "answer of action 3": "Yes", "answer of action 4": "Yes", "answer of action 5": "No" }	Yes. This publication meets all the given criteria. - It mentions studies on reprogramming somatic cells, which involves only human subjects. - It mentions prospective use of embryonic stem cells in regenerative therapies for Parkinson's disease and diabetes, indicating involvement of patients with these conditions. - Although the abstract does not explicitly state the types of studies being discussed, it mentions that three recent papers have revealed novel methods, indicating that these studies may be prospective or retrospective cohort studies or case-control studies.	{ "answer of action 1": "No", "answer of action 2": "No", "answer of action 3": "No" }	No									Y	N	N	N	No	No	Yes	No	No	No
34906916	13	2022	2021-12-15	10.1016/j.parkreldis.2021.11.033	Factors associated with motor severity in vascular parkinsonism with normal dopamine transporter imaging	Title: Factors associated with motor severity in vascular parkinsonism with normal dopamine transporter imaging. Abstract: To delineate the determinants of motor severity in vascular parkinsonism (VaP), we investigated the impact of regional white matter intensity (WMH) burden and co-morbidities on the motor score in the patients with VaP and normal dopamine transporter (DAT) imaging. In this multicenter, retrospective study, we reviewed the records of 63 patients diagnosed with VaP and normal DAT imaging on 18F-FP-CIT PET. Signal hyperintensities in deep white matter (DWMH), periventricular (PVH), basal ganglia (BG) regions, and infratentorial foci (ITF) were rated according to Scheltens scale, a semi-quantitative visual rating system. Motor severity was assessed with Unified Parkinson's Disease Rating Scale (UPDRS) motor score. Regional hyperintensity scores, patients' demographics, and co-morbidities such as type 2 diabetes, hypertension, dyslipidemia, and previous stroke history were used as starting variables, and stepwise regression analysis was performed to select independent predictors of motor severity. PVH (R??=??0.33, p??=??0.008) and DWMH score (R??=??0.31, p??=??0.015) correlated with the motor severity, while BG and ITF scores did not. Diabetic patients had significantly higher motor scores compared with non-diabetics (34.7 (13.0) vs. 27.5 (12.4), p??=??0.008). Other factors such as sex, BMI, hypertension, dyslipidemia, and previous history of stroke did not impact motor severity. In multivariate analysis, PVH scores and diabetes significantly correlated with motor severity. PVH burden and diabetes were independent factors associated with motor severity in VaP with normal DAT imaging. Our results suggest that diabetes, along with white matter hyperintensities, may have a significant role in the development of motor symptoms in VaP.	Exclude in title and abstract screen	No	0					Not sure. The abstract does not specify whether only human subjects were used in the study.	Yes. This study involves patients with diabetes mellitus and investigates its impact on motor severity in vascular parkinsonism.	Yes. This is a retrospective cohort study investigating the impact of regional white matter intensity and comorbidities on the motor score in patients with vascular parkinsonism and normal dopamine transporter imaging. The study design is a multicenter, retrospective analysis of the records of 63 patients diagnosed with VaP. The authors used stepwise regression analysis to select independent predictors of motor severity.	Yes, this publication meets our criteria as it involves patients with vascular parkinsonism (VaP) who were diagnosed with normal dopamine transporter (DAT) imaging. The study investigated the impact of regional white matter intensity (WMH) burden and co-morbidities on the motor score in the patients with VaP and normal DAT imaging, assessed with Unified Parkinson's Disease Rating Scale (UPDRS) motor score.	{ "answer of action 1": "No", "answer of action 2": "Yes", "answer of action 3": "No", "answer of action 4": "Yes", "answer of action 5": "No" }	Yes, it meets all the criteria. Reasons: (1) The study only uses humans as research subjects (patients with VaP and normal DAT imaging). (2) It is a retrospective cohort study as the researchers reviewed the records of patients. (3) The study involves patients with diabetes mellitus, as it compares the motor scores between diabetic and non-diabetic patients. (4) The study involves patients with Parkinson's disease, as it focuses on motor severity in vascular parkinsonism (VaP).	{ "answer of action 1": "Yes", "answer of action 2": "Yes", "answer of action 3": "Yes" }	Yes									NS	Y	Y	Y	Yes	No	Yes	Yes	Yes	Yes
26819459	498	2016	2016-01-29	10.1212/WNL.0000000000002414	Risk factors for probable REM sleep behavior disorder: A community-based study	Title: Risk factors for probable REM sleep behavior disorder: A community-based study. Abstract: To examine risk factors for REM sleep behavior disorder (RBD) in a large-scale community-based study. This community-based study included 12,784 Chinese adults (10,556 men and 2,228 women, aged 24 years or older) who were free of Parkinson disease and dementia in 2012. Probable RBD (pRBD) status was determined by a validated questionnaire (Chinese RBD questionnaire-Hong Kong) in 2012. Potential risk factors-including age, sex, smoking, socioeconomic status, physical activity, obesity, consumption of tea (surrogate for caffeine intake) and alcohol, serum concentrations of lipids and glucose, and chronic disease status-were assessed in 2006. Logistic regression was used to calculate odds ratios and 95% confidence intervals and to test differences in prevalence of pRBD across exposures. Prevalence of pRBD was 5.9% in men and 4.1% in women. In the fully adjusted model, risk factors that were significantly associated with a higher risk of having pRBD included lower education level, coal mining and other blue collar occupation, lower physical activity level, diabetes or prediabetes, lower body mass index, head injury, higher low-density lipoprotein level, and chronic olfactory and taste dysfunction. In sensitivity analyses, restricting to pRBD cases with symptom onset within 1 year or excluding coal miners or those with history of head injury generated similar results. We found several potential risk factors for pRBD, including socioeconomic status, head injury, olfactory and taste dysfunction, and various cardiovascular risk factors. Future prospective studies to establish the temporal relationship between these potential risk factors and RBD are warranted.	Exclude in title and abstract screen	No	0					Not sure. The abstract mentions that 12,784 Chinese adults were involved in the study and the focus of the study is to examine risk factors for RBD. However, it doesn't explicitly state if only humans were involved in the study.	No. This publication does not meet the criteria as it does not involve patients with diabetes mellitus. Although diabetes or prediabetes is mentioned as a risk factor, it is not the focus of the study.	Yes, this publication meets the criteria as it is a community-based prospective cohort study.	Yes. This study involves a community-based examination of risk factors for probable REM sleep behavior disorder (pRBD) in adults free of Parkinson's disease and dementia in China. The prevalence of pRBD was determined by a validated questionnaire and potential risk factors were assessed, including chronic disease status. The study found several potential risk factors for pRBD, indicating that further prospective studies are needed to understand the relationship between these factors and RBD. However, there is no mention of Parkinson's disease patients.	{ "answer of action 1": "Yes", "answer of action 2": "Yes", "answer of action 3": "No", "answer of action 4": "No", "answer of action 5": "No" }	Yes. This publication meets all the criteria. 1) It only uses humans as research subjects. 2) It is a prospective cohort study. 3) It involves patients with diabetes mellitus (as it mentions diabetes or prediabetes as a risk factor). 4) It does not mention Parkinson's disease, so it does not involve patients with Parkinson's disease.	{ "answer of action 1": "Yes", "answer of action 2": "Yes", "answer of action 3": "Yes" }	Yes									NS	Y	N	Y	No	No	Yes	Yes	Yes	Yes
31275298	275	2019	2019-07-06	10.3389/fimmu.2019.01238	Dipeptidyl Peptidase-4 Inhibitor-Associated Bullous Pemphigoid	Title: Dipeptidyl Peptidase-4 Inhibitor-Associated Bullous Pemphigoid. Abstract: Bullous pemphigoid (BP) is an organ-specific autoantibody-mediated blistering skin disease that mainly affects the elderly. Typical clinical features include the widespread blisters, often preceded by and/or associated with itchy urticarial or eczema-like lesions. BP patients have circulating autoantibodies against BP180 and/or the plakin family protein BP230 both of which are components of hemidesmosomes in basal keratinocytes. Most BP autoantibodies particularly target the epitopes within the non-collagenous NC16A domain of BP180. Clinical findings and murine models of BP have provided evidence of a pathogenic role of anti-NC16A autoantibodies. However, it is largely unknown what triggers the breakage of immunotolerance against BP180 in elderly individuals. The incidence of BP has been increased over the past two decades in several countries. Aside from aging populations, the factors behind this phenomenon are still not fully understood. Neurodegenerative diseases such as multiple sclerosis, Parkinson's disease, and certain dementias are independent risk factors for BP. Recently several case reports have described BP in patients with diabetes mellitus (DM) patients who have been treated with dipeptidyl peptidase-4 inhibitors (DPP-4i or gliptins), which are a widely used class of anti-DM drugs. The association between the use of DPP-4is, particularly vildagliptin, and BP risk has been confirmed by several epidemiological studies. Evidence suggests that cases of gliptin-associated BP in Japan display certain features that set them apart from cases of "regular" BP. These include a "non-inflammatory" phenotype, targeting by antibodies of different immunodominant BP180 epitopes, and a specific association with the human leukocyte antigen (HLA) types. However, recent studies in European populations have found no major differences between the clinical and immunological characteristics of gliptin-associated BP and "regular" BP. The DPP-4 protein (also known as CD26) is ubiquitously expressed and has multiple functions in various cell types. The different effects of the inhibition of DPP-4/CD26 activity include, for example, tissue modeling and regulation of inflammatory cells such as T lymphocytes. Although the pathomechanism of gliptin-associated BP is currently largely unknown, investigation of the unique effect of gliptins in the induction of BP may provide a novel route to better understanding of how immunotolerance against BP180 breaks down in BP.	Exclude in title and abstract screen	No	0					Not sure. The abstract does not provide enough information to determine whether the study only used humans as research subjects.	No, the publication is not relevant as it does not involve patients with diabetes mellitus.	No. This publication is a review article and not a study, cross-sectional study, randomized controlled trial, or protocol. It doesn't meet our criteria.	No. This publication is about bullous pemphigoid, a blistering skin disease, and its association with dipeptidyl peptidase-4 inhibitors (DPP-4i) used to treat diabetes mellitus. It has no direct relation to Parkinson's disease or its treatment.	{"answer of action 1": "No", "answer of action 2": "No", "answer of action 3": "Yes", "answer of action 4": "No", "answer of action 5": "No"}	Yes. This publication meets all the criteria. It is a study that only uses humans as research subjects. It is a retrospective cohort study as it explores the association between the use of dipeptidyl peptidase-4 inhibitors (DPP-4i) and bullous pemphigoid (BP) in patients with diabetes mellitus (DM). Furthermore, it involves patients with diabetes mellitus, meeting the third criteria. However, it does not involve patients with Parkinson's disease, so it does not meet the fourth criteria.	{ "answer of action 1": "Yes", "answer of action 2": "No", "answer of action 3": "No" }	No									NS	N	N	N	No	No	Yes	No	No	No
27107558	483	2016	2016-04-25	10.1016/j.jsbmb.2016.04.006	Vitamin D3 transactivates the zinc and manganese transporter SLC30A10 via the Vitamin D receptor	Title: Vitamin D3 transactivates the zinc and manganese transporter SLC30A10 via the Vitamin D receptor. Abstract: Vitamin D3 regulates genes critical for human health and its deficiency is associated with an increased risk for osteoporosis, cancer, diabetes, multiple sclerosis, hypertension, inflammatory and immunological diseases. To study the impact of vitamin D3 on genes relevant for the transport and metabolism of nutrients and drugs, we employed next-generation sequencing (NGS) and analyzed global gene expression of the human-derived Caco-2 cell line treated with 500nM vitamin D3. Genes involved in neuropeptide signaling, inflammation, cell adhesion and morphogenesis were differentially expressed. Notably, genes implicated in zinc, manganese and iron homeostasis were largely increased by vitamin D3 treatment. An ???10-fold increase in ceruloplasmin and ???4-fold increase in haptoglobin gene expression suggested a possible association between vitamin D and iron homeostasis. SLC30A10, the gene encoding the zinc and manganese transporter ZnT10, was the chiefly affected transporter, with ???15-fold increase in expression. SLC30A10 is critical for zinc and manganese homeostasis and mutations in this gene, resulting in impaired ZnT10 function or expression, cause manganese intoxication, with Parkinson-like symptoms. Our NGS results were validated by real-time PCR in Caco-2 cells, as well as in duodenal biopsies taken from healthy human subjects treated with 0.5??g vitamin D3 daily for 10 days. In addition to increasing gene expression of SLC30A10 and the positive control TRPV6, vitamin D3 also increased ZnT10 protein expression, as indicated by Western blot and cytofluorescence. In silico identification of potential vitamin D responsive elements (VDREs) in the 5'-flanking region of the SLC30A10 promoter and dual-luciferase reporter assay showed enhanced promoter activity in the presence of vitamin D receptor (VDR) and retinoid X receptor (RXR) constructs, as well as vitamin D3, but not when one of these factors was absent. Electrophoretic mobility shift assay (EMSA) and competition EMSA revealed binding of select sequences, namely, nt -1623/-1588 and nt -1758/-1723 relative to the transcription start site, to VDR-containing nuclear extracts. In conclusion, we have shown that vitamin D3 transactivates the SLC30A10 gene in a VDR-dependent manner, resulting in increased ZnT10 protein expression. Because SLC30A10 is highly expressed in the small intestine, it is possible that the control of zinc and manganese systemic levels is regulated by vitamin D3 in the intestine. Zinc, manganese and vitamin D are important for bone metabolism and brain health. Future examination of a possible role for supplementation or chelation of zinc and manganese, alongside vitamin D3 administration, will further our understanding of its potential benefit in the treatment of specific illnesses, such as osteoporosis and Parkinson's disease.	Exclude in title and abstract screen	No	0					Not sure. The abstract mentions the use of a human-derived Caco-2 cell line and duodenal biopsies from healthy human subjects, but it is not clear whether human subjects were used as research participants in a study.	Not sure. Though the publication mentions diabetes mellitus, the focus of the study is not on patients with diabetes mellitus, but rather on the impact of vitamin D3 on genes relevant for the transport and metabolism of nutrients and drugs.	Not sure. The abstract does not provide clear information on the study design and methods used to collect data.	Not sure. The abstract mentions the gene SLC30A10, mutations in which can cause Parkinson's-like symptoms, but the study does not directly involve patients with Parkinson's disease.	{ "answer of action 1": "No", "answer of action 2": "No", "answer of action 3": "No", "answer of action 4": "Yes", "answer of action 5": "No" }	Yes, the publication meets all the provided criteria. (1) The study uses human-derived Caco-2 cells and duodenal biopsies from healthy human subjects as research subjects. (2) The study employed next-generation sequencing (NGS) and analyzed global gene expression, making it a prospective cohort study. (3) The abstract mentions the association between vitamin D deficiency and diabetes. (4) The abstract mentions the association between impaired ZnT10 function or expression and Parkinson-like symptoms.	{ "answer of action 1": "Yes", "answer of action 2": "Yes", "answer of action 3": "Yes" }	Yes									NS	NS	NS	NS	Yes	No	Yes	Yes	Yes	Yes
32427314	206	2020	2020-05-20	10.1093/advances/nmaa053	Dietary Factors and Neurodegenerative Disorders: An Umbrella Review of Meta-Analyses of Prospective Studies	Title: Dietary Factors and Neurodegenerative Disorders: An Umbrella Review of Meta-Analyses of Prospective Studies. Abstract: Diet has been hypothesized to be associated with neurodegenerative disorders. The aim was to conduct an umbrella review to summarize and evaluate the current evidence of prospective associations between any dietary factors and the incidence of neurodegenerative disorders. We conducted a systematic search in PubMed, Embase, and the Cochrane library up to November 2019 to identify systematic reviews with meta-analyses of prospective studies investigating the association between dietary factors (dietary patterns, foods and beverages, nutrients, and phytochemicals) and neurodegenerative disorders (cognitive decline, cognitive impairment, Alzheimer disease, all-cause dementia, and Parkinson disease). Summary risk ratios (SRRs) and 95% CIs were recalculated using a random effects model. We evaluated the risk of bias of identified meta-analyses and the quality of evidence for all associations. In total, 20 meta-analyses including 98 SRRs were identified. All original meta-analyses were rated as being at high risk of bias. Methodological concerns related mainly to the inappropriate synthesis, assessment, and discussion of the risk of bias of primary studies. For the recalculated meta-analyses, quality of evidence was moderate for inverse associations between higher adherence to the Mediterranean diet (SRR: 0.63; 95% CI: 0.48, 0.82; n??=??4 primary studies) and higher fish intake (SRR: 0.72; 95% CI: 0.59, 0.89; n??=??6) and Alzheimer disease, as well as for tea consumption and all-cause dementia (SRR: 0.74; 95% CI: 0.63, 0.88; n??=??2) and Parkinson disease (SRR per 2 cups/d: 0.69; 95% CI: 0.54, 0.87; n??=??5). This umbrella review provides a comprehensive overview of the available evidence on dietary factors and neurodegenerative disorders. The results indicate that the Mediterranean diet, fish, and tea could be inversely associated with neurodegenerative disorders. However, the quality of evidence was generally low, suggesting that further studies are likely to change the overall estimates. Thus, more well-conducted research, also investigating other dietary factors in association with neurodegenerative disorders, is warranted.	Exclude in title and abstract screen	No	0					Yes. The publication meets the criteria as it only studies the association between dietary factors and neurodegenerative disorders in humans.	Not sure. The publication discusses associations between dietary factors and neurodegenerative disorders, but it doesn't explicitly mention patients with diabetes mellitus.	Yes, this publication meets our criteria as it is an umbrella review of meta-analyses of prospective studies investigating the association between dietary factors and neurodegenerative disorders, which is a type of cohort study.	Yes. This publication meets our criteria as it investigates the association between dietary factors and the incidence of neurodegenerative disorders, including Parkinson's disease.	{ "answer of action 1": "Yes", "answer of action 2": "No", "answer of action 3": "No", "answer of action 4": "Yes", "answer of action 5": "No" }	Yes. This publication meets all the criteria. (1) It only uses humans as research subjects. (2) It is an umbrella review of meta-analyses of prospective studies, which falls under the category of retrospective cohort studies. (3) It involves patients with neurodegenerative disorders, which includes Parkinson's disease. (4) It meets the criteria for involving patients with Parkinson's disease.	{ "answer of action 1": "Yes", "answer of action 2": "Yes", "answer of action 3": "Yes" }	Yes									Y	Y	NS	Y	Yes	No	Yes	Yes	Yes	Yes
23482353	639	2013	2013-03-14	10.1093/ageing/aft032	Time trends of incidence of age-associated diseases in the US elderly population: Medicare-based analysis	Title: Time trends of incidence of age-associated diseases in the US elderly population: Medicare-based analysis. Abstract: time trends of age-adjusted incidence rates of 19 ageing-related diseases were evaluated for 1992-2005 period with the National Long Term Care Survey and the Surveillance, Epidemiology and End RESULTS Registry data both linked to Medicare data (NLTCS-Medicare and SEER-Medicare, respectively). the rates were calculated using individual medical histories (34,077 individuals from NLTCS-Medicare and 199,418 from SEER-Medicare) reconstructed using information on diagnoses coded in Medicare data, dates of medical services/procedures and Medicare enrolment/disenrolment. increases of incidence rates were dramatic for renal disease [the average annual percent change (APC) is 8.56%, 95% CI = 7.62, 9.50%], goiter (APC = 6.67%, 95% CI = 5, 90, 7, 44%), melanoma (APC = 6.15%, 95% CI = 4.31, 8.02%) and Alzheimer's disease (APC = 3.96%, 95% CI = 2.67, 5.26%), and less prominent for diabetes and lung cancer. Decreases of incidence rates were remarkable for angina pectoris (APC = -6.17%, 95% CI = -6.96, -5.38%); chronic obstructive pulmonary disease (APC = -5.14%, 95% CI = -6.78,-3.47%), and ulcer (APC = -5.82%, 95% CI = -6.77,-4.86%) and less dramatic for carcinomas of colon and prostate, stroke, hip fracture and asthma. Incidence rates of female breast carcinoma, myocardial infarction, Parkinson's disease and rheumatoid arthritis were almost stable. For most diseases, an excellent agreement was observed for incidence rates between NLTCS-Medicare and SEER-Medicare. A sensitivity analysis proved the stability of the evaluated time trends. time trends of the incidence of diseases common in the US elderly population were evaluated. The results show dramatic increase in incidence rates of melanoma, goiter, chronic renal and Alzheimer's disease in 1992-2005. Besides specifying widely recognised time trends on age-associated diseases, new information was obtained for trends of asthma, ulcer and goiter among the older adults in the USA.	Exclude in title and abstract screen	No	0					Not sure. The abstract mentions that medical histories of individuals were reconstructed using diagnoses coded in Medicare data. However, it does not explicitly state that only human subjects were used in the study.	Not sure. The abstract does not mention diabetes mellitus as one of the diseases studied, so it is unclear whether patients with diabetes mellitus were included or not.	Yes, this publication meets the criteria as it is a retrospective cohort study based on Medicare data. The study evaluated time trends of age-adjusted incidence rates of 19 ageing-related diseases for a period of 1992-2005 using individual medical histories reconstructed using information on diagnoses coded in Medicare data, dates of medical services/procedures, and Medicare enrollment/disenrollment.	No. Although the abstract mentions Parkinson's disease, the publication is focused on age-associated diseases in general and the incidence rates of those diseases. There is no indication that the publication involves patients with Parkinson's disease specifically.	{ "answer of action 1": "Yes", "answer of action 2": "No", "answer of action 3": "No", "answer of action 4": "No", "answer of action 5": "No" }	Yes, this publication meets all the criteria. 1) It studies human subjects - The study uses Medicare-based data from the US elderly population. 2) It is a retrospective cohort study - The study retrospectively analyzes the time trends of age-adjusted incidence rates of 19 ageing-related diseases. 3) It involves patients with diabetes mellitus - Although the abstract does not specifically mention diabetes mellitus, it states that the incidence rates of diabetes increased less prominently, indicating the involvement of patients with diabetes. 4) It does not involve patients with Parkinson's disease - The abstract does not mention the inclusion of patients with Parkinson's disease.	{ "answer of action 1": "Yes", "answer of action 2": "No", "answer of action 3": "No" }	Yes									NS	Y	NS	N	No	No	Yes	No	No	Yes
29378769	371	2018	2018-01-31	10.1530/EC-18-0030	Neuropsychiatric and metabolic aspects of dopaminergic therapy: perspectives from an endocrinologist and a psychiatrist	Title: Neuropsychiatric and metabolic aspects of dopaminergic therapy: perspectives from an endocrinologist and a psychiatrist. Abstract: The dopaminergic treatment represents the primary treatment in prolactinomas, which are the most common pituitary adenomas and account for about 40% of all pituitary tumours with an annual incidence of six to ten cases per million population. The dopaminergic treatment includes ergot and non-ergot derivatives with high affinity for the dopamine receptors D1 or/and D2. Through the activation of the dopaminergic pathway on pituitary lactotrophs, the dopamine agonists inhibit the prolactin synthesis and secretion, therefore normalizing the prolactin levels and restoring eugonadism, but they also lead to tumour shrinkage. Treatment with dopamine agonists has been associated - apart from the common side effects such as gastrointestinal symptoms, dizziness and hypotension - with neuropsychiatric side effects such as impulse control disorders (e.g. pathological gambling, compulsive shopping, hypersexuality and binge eating) and also with behavioral changes from low mood, irritability and verbal aggressiveness up to psychotic and manic symptoms and paranoid delusions not only in patients with prolactinomas but also in patients with Parkinson's disease and restless leg syndrome. They usually have de novo onset after initiation of the dopaminergic treatment and have been mainly reported in patients with Parkinson's disease, who are being treated with higher doses of dopamine agonists. Moreover, dopamine and prolactin seem to play an essential role in the metabolic pathway. Patients with hyperprolactinemia tend to have increased body weight and an altered metabolic profile with hyperinsulinemia and increased prevalence of diabetes mellitus in comparison to healthy individuals and patients with non-functioning pituitary adenomas. Treatment with dopamine agonists in these patients in short-term studies seems to lead to weight loss and amelioration of the metabolic changes. Together these observations provide evidence that dopamine and prolactin have a crucial role both in the regard and metabolic system, findings that merit further investigation in long-term studies.	Exclude in title and abstract screen	No	0					Yes. The publication discusses the use of dopaminergic therapy in human patients with prolactinomas and other conditions, as well as the possible neuropsychiatric and metabolic side effects.	Not sure. Although the abstract mentions hyperinsulinemia and increased prevalence of diabetes mellitus in patients with hyperprolactinemia, the publication does not focus on patients with diabetes mellitus as the primary subject of study. The study is focused on the neuropsychiatric and metabolic aspects of dopaminergic therapy, and the link with prolactinomas.	Not sure. The abstract mentions several potential neuropsychiatric and metabolic side effects associated with dopaminergic therapy, but it does not provide information on a specific study design to investigate these effects.	Not sure. The abstract does mention Parkinson's disease, but only in passing and not as the main focus of the study. The study seems to be primarily focused on prolactinomas and the effects of dopaminergic treatment.	{ "answer of action 1": "No", "answer of action 2": "No", "answer of action 3": "No", "answer of action 4": "Yes", "answer of action 5": "No" }	Yes. This publication meets all the criteria. (1) It only uses humans as research subjects as it discusses the neuropsychiatric and metabolic aspects of dopaminergic therapy in patients with prolactinomas and Parkinson's disease. (2) It is a perspective article and not a cross-sectional study, randomized controlled trial, review, protocol, or other excluded research types. (3) It involves patients with diabetes mellitus as it mentions the increased prevalence of diabetes mellitus in patients with hyperprolactinemia. (4) It also involves patients with Parkinson's disease as it discusses the neuropsychiatric side effects of dopamine agonists in these patients. Therefore, it meets all the criteria.	{"answer of action 1": "Yes", "answer of action 2": "Yes", "answer of action 3": "Yes"}	Yes									Y	NS	NS	NS	Yes	No	Yes	Yes	Yes	Yes
26198684	529	2015	2015-07-23	10.1016/j.jse.2015.05.048	Shoulder arthroplasty in patients with Parkinson's disease is associated with increased complications	Title: Shoulder arthroplasty in patients with Parkinson's disease is associated with increased complications. Abstract: Case series suggest a higher postoperative complication rate after shoulder arthroplasty in patients with Parkinson's disease (PD). The purpose of this study was to evaluate the perioperative complications in patients with PD undergoing conventional total shoulder arthroplasty (TSA), reverse shoulder arthroplasty (RSA), and shoulder hemiarthroplasty (HA). Patients with PD who underwent TSA, RSA, or HA were identified in a national insurance database and then matched to controls without a diagnosis of PD based on age, gender, obesity, diabetes, and tobacco use. Complications were assessed, including infection, dislocation, revision, stiffness, fracture, component loosening, and systemic complications. The final study cohorts included 3390 TSA patients with PD and 47,034 matched TSA controls; 809 RSA patients with PD and 14,262 matched controls; and 2833 HA patients with PD and 38,850 matched controls. PD was associated with significant higher rates of infection (odds ratio [OR], 1.5, 1.7, 1.5, respectively), dislocation (OR, 2.5, 2.0, 2.8, respectively), revision arthroplasty (OR, 1.7, 1.8, 1.4, respectively), and systemic complications (OR, 1.4, 1.7, 1.3, respectively) after all 3 types of shoulder arthroplasty and with higher rates of periprosthetic fracture after conventional TSA (OR, 1.5) and shoulder HA (OR, 1.5). Component loosening was also more commonly noted in patients with PD after conventional TSA (OR, 1.5) and HA (OR, 1.9). PD is associated with increased rates of infection, dislocation, revision shoulder arthroplasty, fracture, component loosening, and systemic complications after conventional TSA, RSA, and shoulder HA.	Exclude in title and abstract screen	No	0					Yes, this publication meets the criteria as it involves only human subjects.	Not sure. While the study looks at patients with Parkinson's disease, it doesn't clearly state whether or not the patients also have diabetes mellitus. Further information would be needed to determine if the study meets the criteria.	Yes. This study meets the criteria as it is a retrospective cohort study that involved patients with Parkinson's disease who underwent conventional total shoulder arthroplasty, reverse shoulder arthroplasty, and shoulder hemiarthroplasty. The study identified patients with PD who underwent the procedure and matched them with controls without PD. The study assessed complications such as infection, dislocation, revision, stiffness, fracture, component loosening, and systemic complications and found that PD was associated with higher rates of these complications after all types of shoulder arthroplasty, making it a retrospective cohort study that meets our criteria.	Yes, this publication meets our criteria as it involves patients with Parkinson's disease undergoing shoulder arthroplasty surgeries and evaluates their perioperative complications.	{ "answer of action 1": "No", "answer of action 2": "Yes", "answer of action 3": "No", "answer of action 4": "Yes", "answer of action 5": "No" }	Yes, this publication meets all the given criteria. Reasoning: (1) It studies the perioperative complications in patients with Parkinson's disease. (2) It is a retrospective cohort study as it identifies patients with PD who underwent shoulder arthroplasty and matches them to controls without PD based on specific criteria. (3) It involves patients with diabetes mellitus (as this is not mentioned in the abstract, we cannot confirm if this criteria is met). (4) It involves patients with Parkinson's disease.	{ "answer of action 1": "Yes", "answer of action 2": "Yes", "answer of action 3": "Yes" }	Yes									Y	Y	NS	Y	Yes	No	Yes	Yes	Yes	Yes
16466936	880	2006	2006-02-10	10.1016/j.neuroimage.2005.12.024	Network modulation by the subthalamic nucleus in the treatment of Parkinson's disease	Title: Network modulation by the subthalamic nucleus in the treatment of Parkinson's disease. Abstract: Deep brain stimulation of the subthalamic nucleus (STN DBS) has become an accepted tool for the treatment of Parkinson's disease (PD). Although the precise mechanism of action of this intervention is unknown, its effectiveness has been attributed to the modulation of pathological network activity. We examined this notion using positron emission tomography (PET) to quantify stimulation-induced changes in the expression of a PD-related covariance pattern (PDRP) of regional metabolism. These metabolic changes were also compared with those observed in a similar cohort of patients undergoing STN lesioning. We found that PDRP activity declined significantly (P < 0.02) with STN stimulation. The degree of network modulation with DBS did not differ from that measured following lesioning (P = 0.58). Statistical parametric mapping (SPM) revealed that metabolic reductions in the internal globus pallidus (GPi) and caudal midbrain were common to both STN interventions (P < 0.01), although declines in GPi were more pronounced with lesion. By contrast, elevations in posterior parietal metabolism were common to the two procedures, albeit more pronounced with stimulation. These findings indicate that suppression of abnormal network activity is a feature of both STN stimulation and lesioning. Nonetheless, these two interventions may differ metabolically at a regional level.	Exclude in title and abstract screen	No	0					No, this publication does not meet our criteria as it involves research on patients with Parkinson's disease and likely involves interventions that are not exclusive to human subjects.	No. This publication is not relevant to our criteria as it is about the treatment of Parkinson's Disease and does not involve patients with diabetes mellitus.	Yes, this publication meets our criteria as it reports on a study of deep brain stimulation for Parkinson's disease and uses positron emission tomography to quantify changes in regional metabolism.	Yes, this study meets the criteria as it involves patients with Parkinson's disease who underwent deep brain stimulation of the subthalamic nucleus (STN DBS) for the treatment of Parkinson's disease. The study examines the mechanism of action of the intervention and changes in a PD-related covariance pattern (PDRP) of regional metabolism.	{ "answer of action 1": "No", "answer of action 2": "Yes", "answer of action 3": "No", "answer of action 4": "Yes", "answer of action 5": "No" }	Yes, this publication meets all the criteria. (1) It uses human as research subjects. (2) It is a prospective (studying the effects of STN DBS on PD patients) and retrospective (comparing the metabolic changes observed in patients undergoing STN stimulation with those undergoing STN lesioning) cohort study. (3) It involves patients with Parkinson's disease. (4) It involves patients with Parkinson's disease.	{ "answer of action 1": "Yes", "answer of action 2": "Yes", "answer of action 3": "Yes" }	Yes									N	Y	N	Y	No	No	Yes	Yes	Yes	Yes
15152452	914	2003	2004-05-22		[Changes in neurological diseases during the last half century. Neuropathological view point]	Title: [Changes in neurological diseases during the last half century. Neuropathological view point]. Abstract: Environmental changes are intensifying at an increasing tempo along with the advance of civilization. The appearance change and disappearance of certain diseases are remarkable. The author has been studying the neuropathology of fatal neurodegenerative diseases endemic to the native Chamorro population on Guam during the last half century. During this time, significant advances in scientific technology, such as electron microscopy, immunohistochemistry and molecular biology has contributed to an impressive development of neuropathology. Many new findings have been discovered allowing delineation of additional disease entities. In addition, many new neurological disorders have appeared. This communication reviews clinicopathology of amyotrophic lateral sclerosis and parkinsonism-dementia complex on Guam as well as improvement of the nervous system as a complication of AIDS studied at Montefiore Medical Center in New York.	Exclude in title and abstract screen	No	0					No, the abstract mentions studies on a native Chamorro population residing on Guam and AIDS patients in New York, but it does not specify if the research is limited to human subjects only.	No. This publication is about neurological diseases and not specifically about diabetes mellitus.	Yes. This publication describes a neuropathological view of neurological diseases and provides clinicopathological information of two specific diseases in a population over a period of time, which meets the criteria for a retrospective cohort study.	Not sure. The abstract mentions the author's studies on neurodegenerative diseases and neuropathology, but it is not clear whether or not Parkinson's disease patients were involved in the study.	{"answer of action 1": "No", "answer of action 2": "No", "answer of action 3": "No", "answer of action 4": "Yes", "answer of action 5": "No"}	Yes, this publication meets all the given criteria. It is a study that only uses humans as research subjects, it is a retrospective cohort study focusing on the neuropathology of neurodegenerative diseases, and it involves patients with parkinson's disease.	1. The publication does not meet the first criteria as it does not mention any specific study design such as prospective or retrospective cohort study, case-control study. 2. The publication mentions the study of parkinsonism-dementia complex on Guam, which suggests involvement of patients with Parkinson's disease. 3. The publication meets the second criteria but does not meet the first criteria. 4. { "answer of action 1": "No", "answer of action 2": "Yes", "answer of action 3": "No" }	Yes									N	Y	N	NS	No	No	Yes	Yes	No	Yes
28017205	435	2017	2016-12-27	10.1016/j.jns.2016.11.053	Meige's syndrome: History, epidemiology, clinical features, pathogenesis and treatment	Title: Meige's syndrome: History, epidemiology, clinical features, pathogenesis and treatment. Abstract: 'Meige's syndrome' is a type of cranial dystonia characterized by blepharospasm and oromandibular dystonia and can be associated with complex movement of lower facial muscles, mouth, jaw, tongue, pharyngeal and cervical muscles. Frequently, blepharospasm is the earliest clinical manifestation, which spreads over a period of time to involve other cranial and extra-cranial muscles. Common characteristics of this syndrome are well known, but their variety is wide. Different eponyms such as "Breughel syndrome", "Wood syndrome", "Blepharospasm plus", "Segmental cranial dystonia" and "Segmental cranio-cervical dystonia" have been used to describe this entity with numerous anatomical variations. In the majority of the patients Meige's syndrome is primary or idiopathic, where the cause of spasm is not known, however secondary cases can occur following prolonged use of neuroleptics or secondary to underlying brain disorders. This syndrome has also been described in patients with essential tremor, Parkinson's disease and atypical Parkinsonism. Neurophysiological features are similar to other focal dystonia characterized by abnormal plasticity and impaired inhibition. Most of the patients are successfully treated with injection of botulinum toxin, however deep brain stimulation has emerged as a good therapeutic option in intractable patients. The objective of this review is to understand whether patients who develop Meige's syndrome are different from patients who manifest blepharospasm or oromandibular dystonia alone.	Exclude in title and abstract screen	No	0					Not sure. The abstract does not indicate if the study only used humans as research subjects.	No, the publication does not meet the criteria as it does not involve patients with diabetes mellitus.	Yes. This publication meets our criteria as it is a review, which is not one of the research types specified in the criteria.	Not sure. While the abstract mentions Parkinson's disease and atypical Parkinsonism as conditions in which Meige's syndrome has been described, it is not clear if the review includes studies involving patients with Parkinson's disease.	{ "answer of action 1": "Yes", "answer of action 2": "No", "answer of action 3": "No", "answer of action 4": "Yes", "answer of action 5": "No" }	No, this publication does not meet all the criteria. While it does involve patients with Parkinson's disease, it is a review article and not a prospective or retrospective cohort study or case-control study.	{ "answer of action 1": "Yes", "answer of action 2": "Yes", "answer of action 3": "Yes" }	Yes									NS	Y	N	NS	No	No	No	Yes	Yes	Yes
27872820	447	2016	2016-11-23	10.1016/j.ymgmr.2016.06.008	Nine-year experience in Gaucher disease diagnosis at the Spanish reference center Fundaci??n Jim??nez D??az	Title: Nine-year experience in Gaucher disease diagnosis at the Spanish reference center Fundaci??n Jim??nez D??az. Abstract: Fundaci??n Jim??nez D??az (FJD) is a reference center for genetic diagnosis of Gaucher disease (GD) in Spain. Genetic analyses of acid ??-glucosidase (<i>GBA</i>) gene using different techniques were performed to search for new mutations, in addition to those previously and most frequently found in the Spanish population. Additionally, the study of the chitotriosidase (<i>CHIT1)</i> gene was used to assess the inflammatory status of patients in the follow-up of enzyme replacement therapy (ERT). We present the genetic data gathered during the last nine years at FJD. Blood samples from patients with suspected GD were collected for enzymatic and genetic analyses. The genetic analysis was performed on DNA from 124 unrelated suspected cases and 57 relatives from 2007 to 2015, starting with a mutational screening kit, followed by Sanger sequencing of the entire gene and other techniques to look for deletions. <i>CHIT1</i> was also studied to assess the reliability of this biomarker. In 46 out of 93 GD patients (49.5%) the two mutant alleles were found. We detected 21 different mutations. The most common mutation was N370S (c.126A??>??G; p.Asp409Ser current nomenclature) (in 50.5% of patients), followed by L444P (c.1448T??>??C; p.Leu483Pro current nomenclature) (in 24.7%). The most common heterozygous compound genotype observed (18.3%) was c.1226A??>??G/c.1448T??>??C (N370S/L444P). Two novel mutations were found (del. Ex.4-11 and c.1296G??>??T; pW432C), as well as p.S146L, only once previously reported. Two patients showed the homozygous state for the duplication of <i>CHIT1</i>. N370S and L444P are the most common mutations and other mutations associated to Parkinson's disease have been observed. This should be taken into account in the genetic counseling of GD patients.	Exclude in title and abstract screen	No	0					Yes. The publication mentions the use of genetic analyses on human subjects in diagnosing and assessing treatment for Gaucher disease, a genetic disorder that affects humans.	No. This publication is about Gaucher disease diagnosis and genetic data gathered during the last nine years at FJD, which doesn't involve patients with diabetes mellitus.	Yes, this publication meets our criteria as it presents a genetic analysis of patients with suspected Gaucher disease over a period of 9 years and is therefore a retrospective cohort study.	No. This publication is about Gaucher disease, not Parkinson's disease.	{ "answer of action 1": "Yes", "answer of action 2": "No", "answer of action 3": "No", "answer of action 4": "No", "answer of action 5": "No" }	No, this publication does not meet all of the criteria. Reasons: 1) It involves human subjects (patients with Gaucher disease), so it meets the first criteria. 2) The publication does not specify whether it is a prospective or retrospective cohort study or a case-control study. Therefore, it is not clear if it meets the second criteria. 3) The publication does involve patients with a specific disease (Gaucher disease), so it meets the third criteria. 4) The publication does not involve patients with Parkinson's disease, so it does not meet the fourth criteria.	{ "answer of action 1": "Yes", "answer of action 2": "No", "answer of action 3": "No" }	No									Y	Y	N	N	No	No	No	No	No	No
35008822	4	2021	2022-01-11	10.3390/ijms23010398	Metformin Repurposing for Parkinson Disease Therapy: Opportunities and Challenges	Title: Metformin Repurposing for Parkinson Disease Therapy: Opportunities and Challenges. Abstract: Parkinson disease (PD) is a severe neurodegenerative disorder that affects around 2% of the population over 65 years old. It is characterized by the progressive loss of nigrostriatal dopaminergic neurons, resulting in motor disabilities of the patients. At present, only symptomatic cures are available, without suppressing disease progression. In this frame, the anti-diabetic drug metformin has been investigated as a potential disease modifier for PD, being a low-cost and generally well-tolerated medication, which has been successfully used for decades in the treatment of type 2 diabetes mellitus. Despite the precise mechanisms of action of metformin being not fully elucidated, the drug has been known to influence many cellular pathways that are associated with PD pathology. In this review, we present the evidence in the literature supporting the neuroprotective role of metformin, i.e., autophagy upregulation, degradation of pathological ??-synuclein species, and regulation of mitochondrial functions. The epidemiological studies conducted in diabetic patients under metformin therapy aimed at evaluating the correlation between long-term metformin consumption and the risk of developing PD are also discussed. Finally, we provide an interpretation for the controversial results obtained both in experimental models and in clinical studies, thus providing a possible rationale for future investigations for the repositioning of metformin for PD therapy.	Exclude in title and abstract screen	No	0					Not sure. The abstract does not clearly state if the study only uses humans as research subjects, so further information is needed.	Not sure. The article talks about the potential use of metformin as a therapy for Parkinson's disease and mentions that it is an anti-diabetic drug used for type 2 diabetes. While it discusses the correlation between long-term metformin consumption and the risk of developing PD in diabetic patients, it does not explicitly mention patients with diabetes in the context of the study.	Not sure. The abstract only mentions review and epidemiological studies, which do not meet the criteria for our search. However, it is possible that the review includes information from cohort or case-control studies.	Yes. This publication involves research on an anti-diabetic drug, metformin, that is investigated for its potential to modify Parkinson's disease. The article discusses findings from both experimental and clinical studies that provide evidence for the neuroprotective role of metformin in Parkinson's disease.	{'answer of action 1': 'No', 'answer of action 2': 'No', 'answer of action 3': 'No', 'answer of action 4': 'No', 'answer of action 5': 'No'}	No. This publication does not meet all the criteria. While it does involve patients with Parkinson's disease (criteria 4), it is a review article and not a primary research study (criteria 2).	{ "answer of action 1": "Yes", "answer of action 2": "Yes", "answer of action 3": "Yes" }	No									NS	NS	NS	Y	Yes	No	No	Yes	Yes	No
27318262	473	2016	2016-06-19	10.1016/j.urology.2016.05.058	Increased Fall Risk in Patients Receiving Androgen Deprivation Therapy for Prostate Cancer	Title: Increased Fall Risk in Patients Receiving Androgen Deprivation Therapy for Prostate Cancer. Abstract: To examine the relationship between the use of androgen deprivation therapy (ADT) and the subsequent risk of falls in men with prostate cancer (PC) by employing a population-based dataset. We retrieved the study sample from the Taiwan Longitudinal Health Insurance Database 2005. We included 886 patients with PC who had received ADT as the study group, whereas 862 patients with PC who had not received ADT served as the comparison group. We then individually tracked each study patient for a 3-year period to identify those who subsequently received a diagnosis of a fall. We performed Cox proportional hazard regressions to calculate the hazard ratio (HR) and its corresponding 95% confidence interval (CI) for a fall during the 3-year follow-up period between these 2 groups. The incidence rates of falls per 1000 person-years were 13.37 (95% CI: 9.15~18.88) and 6.44 (95% CI: 3.61~10.63), respectively, for patients with PC who received ADT and those who did not receive ADT. Furthermore, the hazard ratio for a fall during the 3-year follow-up period for patients with PC who had received ADT was 1.95 (95% CI: 1.04~3.66, P?€?=?€?.037) compared to those who had not received ADT after censoring sampled patients who died during the 3-year follow-up period and adjusting for age, geographical location, monthly income, urbanization level, hypertension, diabetes, hyperlipidemia, coronary heart disease, Parkinson's disease, epilepsy, stroke, and mental illness. The present findings suggest that patients with PC who had received ADT had an increased risk of falls.	Exclude in title and abstract screen	No	0					No, because the publication uses human research subjects, but not exclusively. The study compared patients with and without ADT, and did not exclude animal subjects or other non-human related data.	No. The study does not involve patients with diabetes mellitus. The focus of the study is on patients with prostate cancer who received androgen deprivation therapy.	Yes. This study is a cohort study as it analyzes the relationship between the use of ADT and the subsequent risk of falls in men with prostate cancer by following patients with or without ADT treatment over a 3-year period to identify those who subsequently received a diagnosis of falls.	No, this publication does not meet our criteria as it does not involve patients with Parkinson's disease.	{ "answer of action 1": "No", "answer of action 2": "Yes", "answer of action 3": "No", "answer of action 4": "No", "answer of action 5": "No" }	Yes, this publication meets all the criteria. It only uses humans as research subjects, it is a retrospective cohort study, it involves patients with diabetes mellitus (as indicated by the mention of "diabetes" in the adjusted variables), and it also involves patients with Parkinson's disease.	{'answer of action 1': 'Yes', 'answer of action 2': 'No', 'answer of action 3': 'No'}	Yes									N	Y	N	N	No	No	Yes	No	No	Yes
18395980	825	2008	2008-04-09	10.1016/j.neulet.2008.03.026	Association between AKT1 gene and Parkinson's disease: a protective haplotype	Title: Association between AKT1 gene and Parkinson's disease: a protective haplotype. Abstract: Variation in AKT1 has been associated with schizophrenia, bipolar disease and type II diabetes. The aim of the present study was to investigate the potential role of variability within AKT1 as a risk factor for Parkinson's disease (PD). We performed a case-control association analysis of AKT1 in a Greek cohort of PD using four tagging SNPs and five constructed haplotypes. To assess the structure of this locus in different populations we have performed linkage disequilibrium (LD) analysis using these variants [dunning]. In multilocus analysis, the frequency of a four-SNP1/2/3/4 haplotype was significantly higher in controls in comparison with PD patients (chi(2)=19.76, p=0.00009, OR=0.11 C.I.=0.03-0.35). The association remained significant even after Bonferroni correction for the number of haplotypes (p=0.0002). So, this certain haplotype was significantly associated with reduced risk of the disease. The data presented here suggest the involvement of AKT1 in protection of PD through many possible mechanisms involving different signaling pathways that could be potential therapeutic targets in the future.	Exclude in title and abstract screen	No	0					No, this publication may not meet the criteria as it does not explicitly state whether the study only used humans as research subjects.	No. This publication does not meet the criteria as it does not involve patients with diabetes mellitus. The study investigates the possible role of AKT1 gene in Parkinson's disease among a Greek cohort of PD.	Yes. This publication is a case-control study, which meets the criteria.	Not sure. The study investigates the potential role of AKT1 variability in Parkinson's disease risk, and presents significant association between a certain haplotype and reduced risk of the disease. However, it is unclear whether the study involves patients with Parkinson's disease, or if it is conducted on a population that includes healthy individuals.	{ "answer of action 1": "No", "answer of action 2": "No", "answer of action 3": "No", "answer of action 4": "Yes", "answer of action 5": "No" }	No, this publication does not meet all the criteria: (1) It involves human subjects as it mentions a Greek cohort of PD patients. (2) It is a case-control association analysis, which meets the criteria of a case-control study. (3) It involves patients with Parkinson's disease, which meets the criteria. (4) It does not involve patients with diabetes mellitus, so it does not meet the criteria.	{ "answer of action 1": "Yes", "answer of action 2": "Yes", "answer of action 3": "Yes" }	Yes									N	Y	N	NS	No	No	No	Yes	Yes	Yes
32381394	209	2020	2020-05-09	10.1016/j.recot.2020.03.001	Risk factors of periprosthetic femoral fracture after total knee arthroplasty	Title: Risk factors of periprosthetic femoral fracture after total knee arthroplasty. Abstract: Periprosthetic fractures after primary knee arthroplasty has great importance in our environment due to the increase in their incidence and to the challenge they pose to the surgeon. Multiple factors have been associated with its production. The objective of the study was to identify the risk factors that could influence the appearance of these fractures, which of them are all modifiable and generate a probability prediction model based on these factors. Analytical, observational, retrospective, unpaired study of 38 cases of periprosthetic femoral knee fractures and 80 controls with knee prostheses. In total, 118 patients, 83 women and 35 men with a mean age of 72.49 years were included in the study. Sociodemographic data, medical history and drug consumption were collected, as well as those related to surgery. A univariate and bivariate analysis of the fracture determining factors was performed, using a logistic regression model to avoid confusion bias. Of all the factors studied according to the logistic regression model, it was obtained that female sex (OR = 7.6), dementia (OR = 5), motor/parkinson's alteration (OR = 19.3) and femoral overcut Previous (OR = 8.6) were factors associated with the increased risk of this type of fractures. This work allows us to conclude that there are risk factors such as female sex, dementia and parkinson's that increase the probability of periprosthetic fracture that are inherent to the patient and are not modifiable. However, there is any other totally modifiable that can be avoided by being demanding and thorough in the surgical technique, such as the anterior femoral overcut.	Exclude in title and abstract screen	No	0					No. The publication includes a study that involves human subjects, but it is not exclusive to humans, and thus does not meet the criteria.	No. This publication does not meet our criteria as it does not involve patients with diabetes mellitus.	Yes, this publication meets our criteria as it is an analytical, observational, retrospective and unpaired study which analyzed risk factors for periprosthetic femoral fracture after total knee arthroplasty through logistic regression.	Yes, this study meets the criteria as it mentions motor/parkinson's alteration in the list of factors associated with periprosthetic femoral fracture after total knee arthroplasty.	{"answer of action 1": "Yes", "answer of action 2": "Yes", "answer of action 3": "No", "answer of action 4": "Yes", "answer of action 5": "No"}	Yes, this publication meets all the criteria. 1) It only uses humans as research subjects. 2) It is a retrospective cohort study. 3) It involves patients with Parkinson's disease. 4) It involves patients with diabetes mellitus. Reasoning: The publication is a retrospective cohort study that examines the risk factors for periprosthetic femoral fracture after total knee arthroplasty. It involves a group of patients with Parkinson's disease, as indicated by the mention of "motor/parkinson's alteration" as a risk factor. Additionally, there is no mention of diabetes mellitus being a factor in this study.	['Yes', 'Yes', 'Yes']	Yes									N	Y	N	Y	No	No	Yes	Yes	Yes	Yes
23443994	645	2013	2013-02-28	10.1002/mds.25351	Cardiovascular and mortality risks in Parkinson's disease patients treated with entacapone	Title: Cardiovascular and mortality risks in Parkinson's disease patients treated with entacapone. Abstract: The controlled trial Stalevo Reduction in Dyskinesia Evaluation in Parkinson's Disease (STRIDE-PD) reported an unexpected increase in acute myocardial infarction (AMI) with entacapone use in patients with Parkinson's disease (PD). The authors investigated whether entacapone increased cardiovascular and mortality risk compared with the use of a non-levodopa dopamine agonist (DA) or a selective monoamine oxidase type-B inhibitor (MAOBI). Using national Medicare data, a new-user cohort of elderly patients with PD treated with entacapone was propensity score (PS) matched with new users of either DA or MAOBI. The PS model included variables for sociodemographics, cardiovascular disease, medications, prior PD treatment, and comorbidities. Cox proportional hazards regression was used to compare on-therapy time to event for AMI, stroke, and death with DA-MAOBI as a reference. Study cohorts included 8681 entacapone-treated and 17,362 DA-MAOBI-treated initators who were followed for 2569 and 5385 person-years, respectively. Cohorts were closely balanced for all covariates. During follow-up, there were 106 AMIs, 89 strokes, and 201 deaths. The hazard ratio (HR) and 95% confidence interval (CI) associated with entacapone use was 0.86 (95% CI, 0.57-1.30) for AMI, 0.85 (95% CI, 0.54-1.35) for stroke, and 0.79 (95% CI, 0.58-1.07) for death. The risk was unchanged for treatment of ??? 6 months' and>6 months' duration and was unaffected by adjustment for time-varying levodopa use during follow-up. The risk of each endpoint was not differentially affected by diabetes, ischemic heart disease, or kidney failure status. However, the risk of stroke was modified by the presence (HR, 2.09; 95% CI, 0.98-4.45) or absence (HR, 0.51; 95% CI, 0.27-0.95) of advanced PD-related morbidities (P value for interaction=0.004). Entacapone was not associated with an increased risk of AMI, stroke, or death in elderly patients with PD.	Exclude in title and abstract screen	No	0					Not sure. The abstract does not provide information regarding whether human subjects were involved in the study.	Not sure. The title and abstract do not clearly state whether patients with diabetes mellitus were part of the study population.	Yes, this publication meets our criteria as it is a retrospective cohort study. The authors investigated the cardiovascular and mortality risks associated with entacapone use in elderly patients with Parkinson's disease by using national Medicare data and propensity score matching to compare new users of entacapone with new users of either dopamine agonist or monoamine oxidase type-B inhibitor. The study cohorts included a total of 8681 entacapone-treated and 17,362 DA-MAOBI-treated initiators, who were followed for 2569 and 5385 person-years, respectively. The authors used Cox proportional hazards regression to compare on-therapy time to event for acute myocardial infarction, stroke, and death with DA-MAOBI as a reference. The risk was unchanged for treatment of ???6 months' and >6 months' duration and was unaffected by adjustment for time-varying levodopa use during follow-up.	Yes. This publication involves patients with Parkinson's disease and meets our criteria.	{ "answer of action 1": "No", "answer of action 2": "Yes", "answer of action 3": "No", "answer of action 4": "Yes", "answer of action 5": "No" }	Yes, it meets all the criteria.	{ "answer of action 1": "Yes", "answer of action 2": "Yes", "answer of action 3": "Yes" }	Yes									NS	Y	NS	Y	Yes	No	Yes	Yes	Yes	Yes
28748676	395	2017	2017-07-28	10.3988/jcn.2017.13.3.250	Relationship between Erectile Dysfunction, Comorbidity, and Parkinson's Disease: Evidence from a Population-Based Longitudinal Study	Title: Relationship between Erectile Dysfunction, Comorbidity, and Parkinson's Disease: Evidence from a Population-Based Longitudinal Study. Abstract: To determine the risk of Parkinson's disease (PD) in relation to erectile dysfunction (ED) based on the National Health Insurance Research Database in Taiwan. We identified 3,153 patients who were newly diagnosed with ED between January 1, 2004 and December 31, 2010. A total of 12,612 randomly selected people without ED served as healthy controls. All of the study subjects were followed-up from the index date to the date of PD diagnosis, withdrawal from the National Health Insurance program, or the end of 2012 whichever occurred first. The incidence density rate of PD was 1.52-fold higher in the ED cohort than the non-ED cohort (3.44 vs. 1.64 per 1,000 person-years), with an adjusted hazard ratio (HR) of 1.52 [95% confidence interval (CI)=1.09-2.12]. The combined effects on patients with ED and diabetes as well as hypertension showed a significant combined association with the PD risk compared with patients without ED, counterpart comorbidities, or medication use. The adjusted HR of PD for ED was higher for diabetes (2.82, 95% CI=1.42-5.63) and hypertension (2.19, 95% CI = 1.35-3.55). ED leads to an increased risk of PD. ED patients with diabetes or hypertension have an elevated risk of PD.	Exclude in title and abstract screen	No	0					Yes, this publication meets the criteria as it is a population-based study that only uses human subjects.	Not sure. The study involves patients with erectile dysfunction, but it does not specify if they also have diabetes mellitus. However, the study does mention that patients with ED and diabetes had a higher risk of PD, so it is possible that some of the patients in the ED cohort had diabetes as well.	Yes. This publication is a population-based longitudinal study and meets the criteria of a cohort study.	Not sure. While the publication investigates the relationship between erectile dysfunction, comorbidity, and Parkinson's disease, it does not directly involve patients with Parkinson's disease. The study only looks at the incidence density rate of PD in patients with ED and the comorbidities of diabetes and hypertension, and does not include any direct involvement of PD patients.	{ "answer of action 1": "Yes", "answer of action 2": "Yes", "answer of action 3": "No", "answer of action 4": "Yes", "answer of action 5": "No" }	Yes. This publication meets all the criteria. 1) It focuses on human subjects as it uses data from the National Health Insurance Research Database in Taiwan. 2) It is a longitudinal study, which is a prospective cohort study. 3) It involves patients with diabetes, as it analyzes the combined effects of erectile dysfunction (ED) and diabetes on the risk of Parkinson's disease (PD). 4) It also involves patients with PD, as it investigates the relationship between ED and PD. Therefore, the answer is yes, as this publication meets all the criteria.	{ "answer of action 1": "Yes", "answer of action 2": "Yes", "answer of action 3": "Yes" }	Yes									Y	Y	NS	NS	Yes	No	Yes	Yes	Yes	Yes
33846604	89	2021	2021-04-13	10.1038/s41577-021-00538-7	Does the epithelial barrier hypothesis explain the increase in allergy, autoimmunity and other chronic conditions?	Title: Does the epithelial barrier hypothesis explain the increase in allergy, autoimmunity and other chronic conditions?. Abstract: There has been a steep increase in allergic and autoimmune diseases, reaching epidemic proportions and now affecting more than one billion people worldwide. These diseases are more common in industrialized countries, and their prevalence continues to rise in developing countries in parallel to urbanization and industrialization. Intact skin and mucosal barriers are crucial for the maintenance of tissue homeostasis as they protect host tissues from infections, environmental toxins, pollutants and allergens. A defective epithelial barrier has been demonstrated in allergic and autoimmune conditions such as asthma, atopic dermatitis, allergic rhinitis, chronic rhinosinusitis, eosinophilic esophagitis, coeliac disease and inflammatory bowel disease. In addition, leakiness of the gut epithelium is also implicated in systemic autoimmune and metabolic conditions such as diabetes, obesity, multiple sclerosis, rheumatoid arthritis, systemic lupus erythematosus, ankylosing spondylitis and autoimmune hepatitis. Finally, distant inflammatory responses due to a 'leaky gut' and microbiome changes are suspected in Alzheimer disease, Parkinson disease, chronic depression and autism spectrum disorders. This article introduces an extended 'epithelial barrier hypothesis', which proposes that the increase in epithelial barrier-damaging agents linked to industrialization, urbanization and modern life underlies the rise in allergic, autoimmune and other chronic conditions. Furthermore, it discusses how the immune responses to dysbiotic microbiota that cross the damaged barrier may be involved in the development of these diseases.	Exclude in title and abstract screen	No	0					Yes, it meets the criteria as the publication discusses various autoimmune and allergic diseases that affect human subjects, and how the impaired epithelial barrier is associated with these conditions.	No. This publication discusses the association between a defective epithelial barrier with various chronic conditions, including diabetes, but it does not involve a study with patients with diabetes mellitus.	Not sure. The abstract discusses a hypothesis and potential associations between an epithelial barrier and chronic conditions but does not describe a study design or methodology.	No. This publication does not involve patients with Parkinson's disease. The article explores the possibility that the increase in chronic diseases may be related to a defective epithelial barrier. However, it does not focus particularly on Parkinson's disease.	{ "answer of action 1": "No", "answer of action 2": "No", "answer of action 3": "No", "answer of action 4": "No", "answer of action 5": "No" }	No. This publication does not meet all the criteria because it does not involve patients with diabetes mellitus or Parkinson's disease.	{ "answer of action 1": "Yes", "answer of action 2": "No", "answer of action 3": "No" }	No									Y	NS	N	N	No	No	No	No	No	No
22099697	718	2012	2011-11-22	10.1016/j.jash.2011.08.008	Orthostatic hypotension: a common, serious and underrecognized problem in hospitalized patients	Title: Orthostatic hypotension: a common, serious and underrecognized problem in hospitalized patients. Abstract: Orthostatic hypotension (OH) is strongly age-dependent, with a prevalence ranging from 5% to 11% in middle age to 30% or higher in the elderly. It is also closely associated with other common chronic diseases, including hypertension, congestive heart failure, diabetes mellitus, and Parkinson's disease. Most studies of OH have been performed in population cohorts or elderly residents of extended care facilities, but in this review, we draw attention to a problem little studied to date: OH in hospitalized patients. The prevalence of OH in all hospitalized patients is not known because most studies have included only older individuals with multiple comorbid diseases, but in some settings as many as 60% of hospitalized adults have postural hypotension. Hospitalized patients are particularly vulnerable to the consequences of OH, particularly falls, because postural blood pressure (BP) regulation may be disturbed by many common acute illnesses as well as by bed rest and drug treatment. The temporal course of OH in hospitalized patients is uncertain, both because the reproducibility of OH is poor and because conditions affecting postural BP regulation may vary during hospitalization. Finally, OH during hospitalization often persists after discharge, where, in addition to creating an ongoing risk of falls and syncope, it is strongly associated with risk of incident cardiovascular complications, including myocardial infarction, heart failure, stroke, and all-cause mortality. Because OH is a common, easily diagnosable, remediable condition with important clinical implications, we encourage caregivers to monitor postural BP change in patients throughout hospitalization.	Exclude in title and abstract screen	No	0					Yes, not sure. The abstract mentions that most studies of OH have been performed in population cohorts or elderly residents of extended care facilities, but it does not explicitly state that the study only used human subjects. Therefore, I am not entirely sure if it meets our criteria.	Not sure. While the abstract mentions that diabetes mellitus is a common chronic disease associated with orthostatic hypotension (OH), the study is focused on OH in hospitalized patients, and it is unclear whether patients with diabetes mellitus are specifically included in this population.	Yes. This publication meets the criteria of a review that draws attention to a problem little studied to date: OH in hospitalized patients, including prevalence, consequences, and associated risks. Although it is a review, it includes information about cohort studies and provides relevant information to support our criteria.	Not sure. The abstract only mentions Parkinson's disease briefly as a common chronic disease associated with orthostatic hypotension, but doesn't specifically focus on Parkinson's disease or include any study subjects with Parkinson's disease.	{ "answer of action 1": "Yes", "answer of action 2": "No", "answer of action 3": "No", "answer of action 4": "No", "answer of action 5": "No" }	Yes, this publication meets all the criteria. (1) It studies human subjects, as it focuses on hospitalized patients. (2) It is a review, which typically includes prospective or retrospective studies such as cohort studies and case-control studies. (3) It mentions the involvement of patients with diabetes mellitus. (4) It also mentions the involvement of patients with Parkinson's disease.	{ "answer of action 1": "Yes", "answer of action 2": "Unclear", "answer of action 3": "Unclear" }	Yes									NS	Y	NS	NS	Yes	No	Yes	Yes	Yes	Yes
8617909	991	1996	1996-05-01	10.1111/j.1532-5415.1996.tb01446.x	Factors associated with institutionalization of older people in Canada: testing a multifactorial definition of frailty	Title: Factors associated with institutionalization of older people in Canada: testing a multifactorial definition of frailty. Abstract: To test a model of frailty by examining factors associated with institutionalization of older people in Canada; to assess whether diagnostic data provided information about risk beyond that provided by data on functional capacity and demographic variables. Cross-sectional study of 1258 institutional subjects and 9113 community-dwelling older adults from the Canadian Study of Health and Aging. Multiple logistic regression analysis showed that female gender, being unmarried, absence of a caregiver, presence of cognitive impairment (including all types of dementia), functional impairment, diabetes mellitus, stroke, and Parkinson's disease were independently associated with being in a long-term care facility. Frailty appears to be a multidimensional construct, and not simply a synonym for dependence in Activities of Daily Living. Studies of health outcomes in older people should include diagnostic data as well as demographic information and data on functional capacity.	Exclude in title and abstract screen	No	0					Yes, not sure. The abstract mentions a study of both institutionalized and community-dwelling older adults, and does not clarify whether the study exclusively used human research subjects. The title suggests that the study used "older people in Canada" and does not specify that non-human subjects were used.	Yes. This publication includes patients with diabetes mellitus in a study of factors associated with institutionalization of older people in Canada.	Not sure. The study is a cross-sectional study and not a prospective or retrospective cohort study or a case-control study. However, it may still provide some valuable information on factors associated with institutionalization of older people in Canada.	Yes. The publication mentions Parkinson's disease as one of the factors associated with institutionalization of older people in Canada.	{ "answer of action 1": "No", "answer of action 2": "No", "answer of action 3": "Yes", "answer of action 4": "Yes", "answer of action 5": "No" }	No. This study does not meet criteria (2) as it is a cross-sectional study. Moreover, it does not involve patients with diabetes mellitus or Parkinson's disease.	{ "answer of action 1": "No", "answer of action 2": "Unclear", "answer of action 3": "No" }	No									NS	NS	Y	Y	Yes	No	No	Yes	No	No
15452289	907	2004	2004-09-29	10.1212/01.wnl.0000138432.16676.4b	Diabetes mellitus and progression of rigidity and gait disturbance in older persons	Title: Diabetes mellitus and progression of rigidity and gait disturbance in older persons. Abstract: Parkinsonian-like signs, including rigidity, gait disturbance, and bradykinesia, are common and progressive in old age and are associated with morbidity and mortality. Few risk factors for these signs have been identified. Diabetes mellitus, also a common chronic condition in old age and known to be associated with physical and neurologic disability, may be associated with parkinsonian-like signs. To examine the relation of diabetes to four parkinsonian-like signs. Participants were 822 older Catholic clergymen and women who were without clinically diagnosed Parkinson disease or dementia at baseline. For up to 9 years, they had uniform annual evaluations, which included a modified version of the motor portion of the Unified Parkinson's Disease Rating Scale, from which previously established measures of four specific parkinsonian-like signs were derived. Participants were evaluated for the presence of diabetes, based on direct medication inspection and history. Diabetes was present in 128 (15.6%) participants. In random effects models controlling for age, sex, and education, diabetes was associated with worsening rigidity (p < 0.01) and gait (p < 0.05), over an average of 5.6 years of follow-up, but not with change in bradykinesia or tremor. The presence of stroke did not substantially affect the association of diabetes with rigidity but reduced the association of diabetes with gait to a trend (p = 0.08). Diabetes may be a previously unrecognized risk factor for progression of parkinsonian-like signs in older persons.	Exclude in title and abstract screen	No	0					Yes, this publication meets the criteria as it studies older persons as human subjects and does not mention the use of animal models.	Yes, this publication meets the criteria as it involves patients with diabetes mellitus and examines its relation to parkinsonian-like signs.	Yes, this publication meets the criteria as it is a prospective cohort study that examines the relation of diabetes to parkinsonian-like signs over an average of 5.6 years of follow-up.	Yes, this publication meets our criteria as it involves patients with Parkinson's-like signs and evaluates its relation with diabetes in older persons.	{ "answer of action 1": "Yes", "answer of action 2": "Yes", "answer of action 3": "Yes", "answer of action 4": "No", "answer of action 5": "No" }	Yes. Reasons: 1. The study only used human participants. 2. The study is a prospective cohort study as it followed participants for up to 9 years and evaluated them annually. 3. The study involves patients with diabetes mellitus. 4. The study does not mention specifically involving patients with Parkinson's disease, so it does not meet that criteria.	{ "answer of action 1": "Yes", "answer of action 2": "Yes", "answer of action 3": "Yes" }	Yes									Y	Y	Y	Y	No	No	Yes	Yes	Yes	Yes
33494396	110	2021	2021-01-26	10.3390/jcm10030407	Proteomics Analysis of Gastric Cancer Patients with Diabetes Mellitus	Title: Proteomics Analysis of Gastric Cancer Patients with Diabetes Mellitus. Abstract: Proteomics is a powerful approach to study the molecular mechanisms of cancer. In this study, we aim to characterize the proteomic profile of gastric cancer (GC) in patients with diabetes mellitus (DM) type 2. Forty GC tissue samples including 19 cases from diabetic patients and 21 cases from individuals without diabetes (control group) were selected for the proteomics analysis. Gastric tissues were processed following the single-pot, solid-phase-enhanced sample preparation approach-SP3 and enzymatic digestion with trypsin. The resulting peptides were analyzed by LC-MS Liquid Chromatography-Mass Spectrometry (LC-MS). The comparison of protein expression levels between GC samples from diabetic and non-diabetic patients was performed by label-free quantification (LFQ). A total of 6599 protein groups were identified in the 40 samples. Thirty-seven proteins were differentially expressed among the two groups, with 16 upregulated and 21 downregulated in the diabetic cohort. Statistical overrepresentation tests were considered for different annotation sets including the Gene Ontology(GO), Kyoto Encyclopedia of Genes and Genomes (KEGG), Reactome, and Disease functional databases. Upregulated proteins in the GC samples from diabetic patients were particularly enriched in respiratory electron transport and alcohol metabolic biological processes, while downregulated proteins were associated with epithelial cancers, intestinal diseases, and cell-cell junction cellular components. Taken together, these results support the data already obtained by previous studies that associate diabetes with metabolic disorders and diabetes-associated diseases, such as Alzheimer's and Parkinson's, and also provide valuable insights into seven GC-associated protein targets, claudin-3, polymeric immunoglobulin receptor protein, cadherin-17, villin-1, transglutaminase-2, desmoglein-2, and mucin-13, which warrant further investigation.	Exclude in title and abstract screen	No	0					Yes, this publication meets the criteria as it only used human subjects to study the molecular mechanisms of gastric cancer patients with diabetes mellitus through proteomics analysis.	Yes, the publication meets our criteria as it involves patients with diabetes mellitus.	Yes. This is a prospective cohort study with the aim of characterizing the proteomic profile of gastric cancer (GC) in patients with diabetes mellitus (DM) type 2. The authors collected gastric tissues from two groups of patients and compared the protein levels between them. However, there is no mention of a control group in the abstract.	No. The publication does not meet our criteria as it does not involve patients with Parkinson's Disease, but rather focuses on proteomic analysis of gastric cancer patients with diabetes mellitus.	{ "answer of action 1": "Yes", "answer of action 2": "Yes", "answer of action 3": "Yes", "answer of action 4": "No", "answer of action 5": "No" }	Yes. Reason: This publication meets all the criteria. It mentions the use of human subjects, specifically patients with diabetes mellitus. It also describes a proteomics analysis in the context of gastric cancer, which suggests a retrospective cohort study or a case-control study design. The abstract provides details about the comparison between GC samples from diabetic and non-diabetic patients, implying a study design that meets the criteria. Lastly, it explicitly mentions the involvement of patients with diabetes mellitus but does not mention Parkinson's disease, which also meets the criteria. Therefore, this publication meets all the given criteria.	{ "answer of action 1": "Yes", "answer of action 2": "No", "answer of action 3": "No" }	Yes									Y	Y	Y	N	No	No	Yes	No	No	Yes
21450240	741	2011	2011-04-01	10.1016/j.jamda.2010.12.099	Risk factors for aspiration pneumonia in frail older people: a systematic literature review	Title: Risk factors for aspiration pneumonia in frail older people: a systematic literature review. Abstract: To systematically review the risks for aspiration pneumonia in frail older people and the contribution of bad oral health among the risk factors. Systematic literature review. PubMed (Medline), Web of Science, Cochrane Library, EMBASE, and CINAHL were searched for eligible studies, published in English in the period January 2000 to April 2009. Frail older people. Only publications with regard to hospitalized, institutionalized, or frail home-dwelling people of 60 years and older were eligible. Two authors independently assessed the publications for their methodological quality. Unadjusted and adjusted odds ratios and their corresponding 95% confidence intervals for respective risk factors related to aspiration pneumonia were extracted. The results were evaluated according to the levels of evidence of the Oxford Centre for Evidence-based Medicine. A total of 21 publications fulfilled the quality criteria. Evidence level 2a (systematic review with homogeneity of cohort studies) was found for a positive relationship between aspiration pneumonia and age, male gender, lung diseases, dysphagia, and diabetes mellitus; 2b (individual cohort study) for severe dementia, angiotensin I-converting enzyme deletion/deletion genotype, and bad oral health; 3a (systematic review with homogeneity of case-control studies) for malnutrition; 3b (individual case-control study) for Parkinson's disease and the use of antipsychotic drugs, proton pump inhibitors, and angiotensin-converting enzyme inhibitors. The contribution of bad oral health among the risk factors seems limited. Thirteen significant risk factors were identified: age, male gender, lung diseases, dysphagia, diabetes mellitus, severe dementia, angiotensin I-converting enzyme deletion/deletion genotype, bad oral health, malnutrition, Parkinson's disease, and the use of antipsychotic drugs, proton pump inhibitors, and angiotensin-converting enzyme inhibitors. The contribution of bad oral health seems limited.	Exclude in title and abstract screen	No	0					Yes. The publication meets our criteria as it only focuses on human subjects, particularly frail older people, and the study extracted data only from published articles.	Not sure. While diabetes mellitus is listed as a risk factor for aspiration pneumonia in the abstract, there is no information provided on whether the study involves patients specifically with diabetes mellitus.	Yes. This publication is a systematic literature review, which is a research synthesis method that collects and critically analyzes multiple studies or papers. This publication analyzes the risks for aspiration pneumonia in frail older people and identifies 13 significant risk factors through 21 publications that fulfilled quality criteria. It meets the criteria for our study as it is a systematic literature review of cohort and case-control studies.	Not sure. While Parkinson's disease is mentioned as a significant risk factor, it is not the main focus of the study. However, the study could potentially contain relevant information about aspiration pneumonia in patients with Parkinson's disease and the impact of bad oral health, so further investigation may be warranted.	{ "answer of action 1": "Yes", "answer of action 2": "No", "answer of action 3": "Yes", "answer of action 4": "No", "answer of action 5": "No" }	Yes, this publication meets all the criteria. (1) It only uses human as research subjects (frail older people). (2) It is a systematic literature review, which falls under the category of "review." (3) It involves patients with diabetes mellitus. (4) It does not mention Parkinson's disease.	{ "answer of action 1": "Yes", "answer of action 2": "No", "answer of action 3": "No" }	Yes									Y	Y	NS	NS	Yes	No	Yes	Yes	No	Yes
19542630	791	2009	2009-06-23	10.3233/JAD-2009-1155	Insulin is a two-edged knife on the brain	Title: Insulin is a two-edged knife on the brain. Abstract: Insulin, long known as an important regulator of blood glucose levels, plays important and multifaceted roles in the brain. It has been reported that insulin is an important neuromodulator, contributing to several neurobiological processes in particular energy homeostasis and cognition. Dysregulation of insulin signaling has been linked to aging and metabolic and neurodegenerative disorders. The first part of this review is devoted to discussion of the critical role of insulin signaling in normal brain function. Then the involvement of impaired insulin signaling in the pathophysiology of diabetes, Alzheimer's, Parkinson's and Huntington's diseases and amyotrophic lateral sclerosis will be discussed. Finally, the potential therapeutic effect of insulin and insulin sensitizers will be examined.	Exclude in title and abstract screen	No	0					Yes. The abstract mentions several neurodegenerative disorders, which suggest that the study involves human subjects. However, I cannot be completely sure without reading the entire publication.	Yes. This publication involves the role of insulin signaling in normal brain function as well as its link to metabolic and neurodegenerative disorders such as diabetes, which meets our criteria for studies involving patients with diabetes mellitus.	Not sure. The given abstract seems to be a review article, which is not within the scope of the criteria. However, more information may be needed to determine if the study is a review or a cohort/case-control study.	No. Though the abstract mentions Parkinson's disease, it is not clear whether the study involves patients with Parkinson's disease.	{ "answer of action 1": "Yes", "answer of action 2": "No", "answer of action 3": "Yes", "answer of action 4": "Yes", "answer of action 5": "No" }	Yes, this publication meets all the criteria. 1) It focuses on insulin and its role in the brain, which involves human subjects. 2) It is a review article, which falls under the eligible study designs of prospective or retrospective cohort studies and case-control studies. 3) It specifically mentions the involvement of impaired insulin signaling in the pathophysiology of diabetes, which involves patients with diabetes mellitus. 4) It also mentions the involvement of impaired insulin signaling in Parkinson's disease, which involves patients with Parkinson's disease.	{ "answer of action 1": "Yes", "answer of action 2": "Yes", "answer of action 3": "Yes" }	Yes									Y	NS	Y	N	No	No	Yes	No	Yes	Yes
26030704	534	2015	2015-06-02	10.3171/2015.3.FOCUS1547	Predictors of unfavorable outcomes following deep brain stimulation for movement disorders and the effect of hospital case volume on outcomes: an analysis of 33, 642 patients across 234 US hospitals using the National (Nationwide) Inpatient Sample from 2002 to 2011	Title: Predictors of unfavorable outcomes following deep brain stimulation for movement disorders and the effect of hospital case volume on outcomes: an analysis of 33, 642 patients across 234 US hospitals using the National (Nationwide) Inpatient Sample from 2002 to 2011. Abstract: With limited data available on association of risk factors and effect of hospital case volume on outcomes following deep brain stimulation (DBS), the authors attempted to identify these associations using a large population-based database. The authors performed a retrospective cohort study involving patients who underwent DBS for 3 primary movement disorders: Parkinson's disease, essential tremor, and dystonia from 2002 to 2011 using the National (Nationwide) Inpatient Sample (NIS) database. Using national estimates, the authors identified associations of patient demographics, clinical characteristics, and hospital characteristics on short-term postoperative outcomes following DBS. Additionally, effect of hospital volume on unfavorable outcomes was investigated. Overall, 33, 642 patients underwent DBS for 3 primary movement disorders across 234 hospitals in the US. The mean age of the cohort was 63.42 ?? 11.31 years and 36% of patients were female. The inpatients' postoperative risks were 5.9% for unfavorable discharge, 10.2% for prolonged length of stay, 14.6% for high-end hospital charges, 0.5% for wound complications, 0.4% for cardiac complications, 1.8% for venous thromboembolism, and 5.5% for neurological complications, including those arising from an implanted nervous system device. Compared with low-volume centers, odds of having an unfavorable discharge, prolonged LOS, high-end hospital charges, wound, and cardiac complications were significantly lower in the high-volume and medium-volume centers. The authors' study provides individualized estimates of the risks of postoperative complications based on patient demographics and comorbidities and hospital characteristics, which could potentially be used as an adjunct for risk stratification for patients undergoing DBS.	Exclude in title and abstract screen	No	0					Yes, not sure. The title and abstract suggest that the publication may involve research on humans, but it is unclear whether the study used non-human animals or in vitro methods in addition to human subjects.	No. This publication is a retrospective cohort study analyzing the risk factors and hospital volume effect on outcomes following deep brain stimulation for movement disorders. It does not involve patients with diabetes mellitus.	Yes. This publication is a retrospective cohort study involving a large population-based database on patients who underwent deep brain stimulation (DBS) for 3 primary movement disorders. The authors investigated the association of patient demographics, clinical characteristics, and hospital characteristics on short-term postoperative outcomes following DBS. The effect of hospital volume on unfavorable outcomes was also investigated.	Yes, the publication meets the criteria as it includes patients with Parkinson's disease who underwent deep brain stimulation.	{ "answer of action 1": "No", "answer of action 2": "Yes", "answer of action 3": "No", "answer of action 4": "Yes", "answer of action 5": "No" }	Yes, this publication meets all the criteria. (1) It uses only human subjects as research subjects. (2) It is a retrospective cohort study. (3) It involves patients with Parkinson's disease, which meets the criteria. (4) It does not involve patients with diabetes mellitus, but that is not one of the criteria.	{ "answer of action 1": "Yes", "answer of action 2": "Yes", "answer of action 3": "Yes" }	Yes									NS	Y	N	Y	No	No	Yes	Yes	Yes	Yes
31711264	246	2020	2019-11-12	10.1002/jbmr.3916	Acetylcholinesterase Inhibitors Are Associated with Reduced Fracture Risk among Older Veterans with Dementia	Title: Acetylcholinesterase Inhibitors Are Associated with Reduced Fracture Risk among Older Veterans with Dementia. Abstract: Acetylcholinesterase inhibitors (AChEIs) have been noted to increase bone density and quality in mice. Human studies are limited but suggest an association with improved bone healing after hip fracture. We examined the relationship between AChEI use and fracture risk in a national cohort of 360,015 male veterans aged 65 to 99?€?years with dementia but without prior fracture using Veterans Affairs (VA) hospital, Medicare, and pharmacy records from 2000 to 2010. Diagnosis of dementia, any clinical fracture (excluding facial and digital), comorbidities, and medications were identified using ICD-9 and drug class codes. Cox proportional hazard models considering AChEI use as a time-varying covariate and adjusting for fall and fracture risk factors compared the time-to-fracture in AChEI users versus non-AChEI users. Potential confounders included demographics (age, race, body mass index), comorbidities associated with fracture or falls (diabetes, lung disease, stroke, Parkinson's, seizures, etc.) and medications associated with fracture or falls (bisphosphonates, glucocorticoids, androgen deprivation therapy [ADT], proton pump inhibitors [PPIs], selective serotonin receptor inhibitors [SSRIs], etc.). Competing mortality risk was considered using the methods of Fine and Gray. To account for persistent effects on bone density or quality that might confer protection after stopping the medication, we completed a secondary analysis using the medication possession ratio (MPR) as a continuous variable in logistic regression models and also compared MPR increments of 10% to minimal/no use (MPR 0 to <0.10). Among older veterans with diagnosis of dementia, 20.1% suffered a fracture over an average of 4.6?€?years of follow-up. Overall, 42.3% of the cohort were prescribed AChEIs during the study period. The hazard of any fracture among AChEI users compared with those on other/no dementia medications was significantly lower in fully adjusted models (hazard ratio [HR] =?€?0.81; 95% confidence interval [CI] 0.75-0.88). After considering competing mortality risk, fracture risk remained 18% lower in veterans using AChEIs (HR = 0.82; 95% CI 0.76-0.89). ?? 2019 American Society for Bone and Mineral Research. Published 2019. This article is a U.S. Government work and is in the public domain in the USA.	Exclude in title and abstract screen	No	0					Yes. The study only uses human subjects (veterans aged 65 to 99 years) to examine the relationship between AChEI use and fracture risk.	No, this article does not meet the criteria as it does not involve patients with diabetes mellitus.	Yes, this publication meets our criteria as it is a retrospective cohort study that examines the relationship between AChEI use and fracture risk in a national cohort of male veterans aged 65 to 99?€?years with dementia.	No, this publication does not meet our criteria as it focuses on the relationship between acetylcholinesterase inhibitors and fracture risk in older veterans with dementia, without mentioning Parkinson's disease.	{ "answer of action 1": "No", "answer of action 2": "Yes", "answer of action 3": "No", "answer of action 4": "No", "answer of action 5": "No" }	Yes. This publication meets all the criteria. 1) The study uses humans as research subjects. 2) The study design is a retrospective cohort study. 3) The study involves patients with dementia which is often associated with diabetes mellitus. 4) The study does not explicitly mention patients with Parkinson's disease, so it is not clear if they are included or not.	{ 'answer of action 1': 'Yes', 'answer of action 2': 'No', 'answer of action 3': 'No' }	Yes									Y	Y	N	N	No	No	Yes	No	No	Yes
12465441	928	2002	2002-12-06		Gene variant linked to Alzheimer's and Parkinson's predicts diabetic neuropathy	Title: Gene variant linked to Alzheimer's and Parkinson's predicts diabetic neuropathy. Abstract: N o a b s t r a c t f o u n d	Exclude in title and abstract screen	No	0					Not sure. No abstract has been found, so it's difficult to determine if human subjects were used in the study.	Not sure. Without an abstract, it is difficult to determine if the study involves patients with diabetes mellitus.	Not sure. As there is no abstract or any information about the research design or methods used, it is impossible to determine whether it meets the criteria or not.	Not sure. Without an abstract, it's difficult to determine whether the publication involves patients with Parkinson's Disease.	{"answer of action 1": "No", "answer of action 2": "No", "answer of action 3": "No", "answer of action 4": "No", "answer of action 5": "No"}	Not sure. I cannot determine if the publication meets the criteria as there is no abstract available.	{ "answer of action 1": "No", "answer of action 2": "No", "answer of action 3": "No" }	No									NS	NS	NS	NS	Yes	No	NS	Yes	No	No
34412733	44	2021	2021-08-20	10.1691/ph.2021.1393	Stilbene glucoside: recent advances in pharmacology, bioinformatics investigation, toxicity and future opportunities	Title: Stilbene glucoside: recent advances in pharmacology, bioinformatics investigation, toxicity and future opportunities. Abstract: <i>Background:</i> 2,3,5,4'-Tetrahydroxystilbene-2-<i>O</i>-??-<small>D</small>-glucoside (TSG) from <i>Polygonum multijiorum</i> Thunb. (PMT), is a major bioactive component. This review is aimed to summarize the present development of TSG regarding pharmaceutics, pharmacology and toxicology, with a focus on the novel mechanism of drug-induced toxicity and provides insight for its potential developments and applications in the future on traditional Chinese medicine. <i>Methods</i>: Studies about TSG's activities and toxicity were searched and summarized. Targets and mechanisms were predicted and analyzed with network pharmacology methods. Affinities and binding modes of key targets with TSG were verified by AutoDock Vina software. <i>Results</i>: TSG plays an essential role among the chemical components of PMT because of multiple pharmacological activities, which suggests a potential application of TSG for a variety of diseases, like atherosclerosis, Alzheimer's disease, Parkinson's disease, cerebral I/R injury, diabetes, osteoporosis, colitis. However, mild liver toxicity of TSG is also pointed out. <i>Conclusions</i>: As a biologically active natural product in PMT, TSG has shown prospective pharmacological activities, particularly as an agent for cardiovascular protection and neuroprotection.	Exclude in title and abstract screen	No	0					Not sure. The abstract does not explicitly state whether the research study uses human subjects or not.	No. This publication does not meet the criteria as it does not involve patients with diabetes mellitus, although diabetes is mentioned as one of the diseases that TSG could potentially treat. The focus of the publication is on the pharmacology and toxicity of TSG from a natural source.	Not sure. While the review talks about the pharmacology and toxicity of a compound, it does not report any original data. It does not fit into any of the research types mentioned.	No. The publication mentions Parkinson's disease as one of the potential diseases where TSG may have an effect, however, the study does not involve patients with Parkinson's disease.	{ "answer of action 1": "No", "answer of action 2": "No", "answer of action 3": "No", "answer of action 4": "No", "answer of action 5": "No" }	No. This publication does not meet all the criteria mentioned. Reasons: 1. It is not specified whether human subjects were used as research subjects. 2. This publication is a review, which does not fall under the specified research types (prospective or retrospective cohort study, case-control study). 3. Although the abstract mentions the involvement of patients with diabetes mellitus and Parkinson's disease as potential disease targets for TSG, it does not explicitly state that the study actually involves patients with these conditions.	{'answer of action 1': 'No', 'answer of action 2': 'Unclear', 'answer of action 3': 'No'}	No									NS	NS	N	N	No	No	No	No	No	No
28202849	426	2016	2017-02-17	10.3177/jnsv.62.432	Peripheral Vitamin C Levels in Alzheimer's Disease: A Cross-Sectional Study	Title: Peripheral Vitamin C Levels in Alzheimer's Disease: A Cross-Sectional Study. Abstract: We previously reported lower lymphocyte vitamin C levels in individuals with type 2 diabetes mellitus and in individuals with severe Parkinson's disease. Oxidative stress has been proposed to play a key role in the progression of Alzheimer's disease. Thus, the objective of this study was to investigate the association between peripheral levels of vitamin C and the progression of cognitive dysfunction in Alzheimer's disease. Fifty individuals with Alzheimer's disease being treated at Shizuoka General Hospital were consecutively enrolled in this study from December 2009 to March 2015 (76.0??9.7 y of age [mean??SD]; 32 men and 18 women; Mini-Mental State Examination Japanese version (MMSE-J) score range, 8-27). Plasma and lymphocyte vitamin C levels in fasting blood samples were measured. The association between the MMSE-J scores and vitamin C levels was estimated using Spearman's rank correlation coefficient (??) and the criteria defined by Swinscow. Spearman's ?? for the relationship between peripheral vitamin C levels and the MMSE-J score was ??=0.17 for plasma vitamin C and ??=0.26 for lymphocyte vitamin C. Thus, the associations were relatively weak based on the criteria. In contrast with type 2 diabetes mellitus and Parkinson's disease, lymphocyte vitamin C levels in the peripheral blood may not directly reflect the progression of cognitive dysfunction in Alzheimer's disease. Additional longitudinal studies are needed to evaluate the clinical importance of changes of peripheral vitamin C status in Alzheimer's disease.	Exclude in title and abstract screen	No	0					Yes, this publication meets the criteria as the study only uses human subjects.	No, this publication does not meet our criteria, as it does not involve patients with diabetes mellitus.	No. This study is a cross-sectional study and doesn't meet the criteria.	No, this study does not meet our criteria as it involves patients with Alzheimer's disease and not Parkinson's disease.	{ "answer of action 1": "No", "answer of action 2": "No", "answer of action 3": "No", "answer of action 4": "No", "answer of action 5": "No" }	No, it does not meet all the criteria. (1) The publication does not specify if the study only used humans as research subjects. (2) The study design is a cross-sectional study, which does not meet the criteria. (3) The study does involve patients with Alzheimer's disease, but does not specify if it also involves patients with diabetes mellitus. (4) The study involves patients with Alzheimer's disease, not Parkinson's disease.	{ "answer of action 1": "No", "answer of action 2": "No", "answer of action 3": "No" }	No									Y	N	N	N	No	No	No	No	No	No
32805399	179	2021	2020-08-18	10.1016/j.annepidem.2020.08.007	Do health behaviors mediate associations between personality traits and diabetes incidence?	Title: Do health behaviors mediate associations between personality traits and diabetes incidence?. Abstract: Personality traits have been reported to be associated with type 2 diabetes (T2DM) risk. The objective of this study was to examine whether and to what extent the associations between personality traits (dispositional optimism, hostility, and negative emotional expressiveness) and risk of T2DM were mediated by health behaviors and obesity. Postmenopausal women (n??= 110,992) aged 50-79??years without diabetes at enrollment in the Women's Health Initiative study (1993-1998) were followed up to 25??years. Incident diabetes was assessed via a validated self-report of physician-diagnosed diabetes treated with insulin or other hypoglycemic medications. Mediation analyses were performed using approaches under a counterfactual framework. An inverse association of optimism with diabetes was significantly mediated by a factor primarily extracted from physical activity, diet quality, and sleep quality with a mediated proportion of 28%. Positive associations for hostility and negative emotional expressiveness were substantially mediated by a factor primarily composed of body mass index and waist circumference with mediated proportions of 32% and 44%, respectively. Our data revealed that less than half of the associations between personality traits and risk of T2DM were explained by indirect health behavior pathways. Women's personality traits should be considered in prevention of diabetes in addition to promoting health behaviors.	Exclude in title and abstract screen	No	0					Yes, the publication meets the criteria as it only uses postmenopausal women as research subjects.	Yes. The publication involves a study on patients without diabetes at enrollment in the Women's Health Initiative study (1993-1998) and assessed incidents of diabetes via a validated self-report of physician-diagnosed diabetes treated with insulin or other hypoglycemic medications. Therefore, it meets the criteria of involving patients with diabetes mellitus.	Yes. This publication meets our criteria. It is a prospective cohort study. The study examined whether the associations between personality traits and risk of type 2 diabetes were mediated by health behaviors and obesity. The study followed up postmenopausal women who were free of diabetes at enrollment in a cohort for up to 25 years, and determined the incidence of diabetes through a validated self-report of physician-diagnosed diabetes treated with insulin or other hypoglycemic medications. The authors conducted a mediation analysis using approaches under a counterfactual framework.	No. The study does not involve patients with Parkinson's disease. It focuses on personality traits and type 2 diabetes risk in postmenopausal women.	{ "answer of action 1": "Yes", "answer of action 2": "Yes", "answer of action 3": "Yes", "answer of action 4": "No", "answer of action 5": "No" }	Yes, this publication meets all the criteria. 1) The study only uses human participants as research subjects (postmenopausal women). 2) It is a prospective cohort study (followed up to 25 years). 3) The study involves patients with diabetes mellitus (examining the risk of type 2 diabetes). 4) The study does not specifically involve patients with Parkinson's disease, so this criterion is not applicable in this case.	{ "answer of action 1": "Yes", "answer of action 2": "No", "answer of action 3": "No" }	Yes									Y	Y	Y	N	No	No	Yes	No	No	Yes
27039371	486	2016	2016-04-04	10.1186/s12864-016-2594-5	GWAS and transcriptional analysis prioritize ITPR1 and CNTN4 for a serum uric acid 3p26 QTL in Mexican Americans	Title: GWAS and transcriptional analysis prioritize ITPR1 and CNTN4 for a serum uric acid 3p26 QTL in Mexican Americans. Abstract: The variation in serum uric acid concentrations is under significant genetic influence. Elevated SUA concentrations have been linked to increased risk for gout, kidney stones, chronic kidney disease, and cardiovascular disease whereas reduced serum uric acid concentrations have been linked to multiple sclerosis, Parkinson's disease and Alzheimer's disease. Previously, we identified a novel locus on chromosome 3p26 affecting serum uric acid concentrations in Mexican Americans from San Antonio Family Heart Study. As a follow up, we examined genome-wide single nucleotide polymorphism data in an extended cohort of 1281 Mexican Americans from multigenerational families of the San Antonio Family Heart Study and the San Antonio Family Diabetes/Gallbladder Study. We used a linear regression-based joint linkage/association test under an additive model of allelic effect, while accounting for non-independence among family members via a kinship variance component. Univariate genetic analysis indicated serum uric acid concentrations to be significant heritable (h (2) = 0.50 ?? 0.05, p < 4 ?? 10(-35)), and linkage analysis of serum uric acid concentrations confirmed our previous finding of a novel locus on 3p26 (LOD = 4.9, p < 1 ?? 10(-5)) in the extended sample. Additionally, we observed strong association of serum uric acid concentrations with variants in following candidate genes in the 3p26 region; inositol 1,4,5-trisphosphate receptor, type 1 (ITPR1), contactin 4 (CNTN4), decapping mRNA 1A (DCP1A); transglutaminase 4 (TGM4) and rho guanine nucleotide exchange factor (GEF) 26 (ARHGEF26) [p < 3 ?? 10(-7); minor allele frequencies ranged between 0.003 and 0.42] and evidence of cis-regulation for ITPR1 transcripts. Our results confirm the importance of the chromosome 3p26 locus and genetic variants in this region in the regulation of serum uric acid concentrations.	Exclude in title and abstract screen	No	0					No. This publication includes genetic analysis and the use of data from Mexican Americans, but does not involve experimental research with human subjects.	No. This publication does not involve patients with diabetes mellitus. It focuses on serum uric acid concentrations and genetic influence in Mexican Americans.	Yes. This publication conducted a genetic analysis to examine the influence of a specific locus on serum uric acid concentration, and identified several candidate genes associated with this trait in a Mexican American population. The study design is a genetic epidemiological cohort study.	No. This publication does not involve patients with Parkinson's disease. The study focuses on serum uric acid concentrations and their influence on several diseases, including Parkinson's disease.	{ "answer of action 1": "No", "answer of action 2": "Yes", "answer of action 3": "No", "answer of action 4": "No", "answer of action 5": "No" }	No, this publication does not meet all the criteria. Reasons: 1. It does not explicitly state whether the study only used humans as research subjects. 2. The study design is not mentioned in the abstract, so it is unclear whether it is a prospective or retrospective cohort study or a case-control study. 3. It does not explicitly state whether the study involved patients with diabetes mellitus. 4. It mentions that elevated serum uric acid concentrations have been linked to Parkinson's disease, but it does not explicitly state whether the study specifically involved patients with Parkinson's disease.	{ "answer of action 1": "Yes", "answer of action 2": "No", "answer of action 3": "No" }	Yes									N	Y	N	N	No	No	No	No	No	Yes
29866628	350	2018	2018-06-06	10.1016/j.parkreldis.2018.05.026	Glucose dysregulation in Parkinson's disease: Too much glucose or not enough insulin?	Title: Glucose dysregulation in Parkinson's disease: Too much glucose or not enough insulin?. Abstract: To detect changes in glucose regulation in moderate to advanced Parkinson's disease (PD) patients in response to oral glucose intake. Blood glucose and insulin kinetics during a 75-g Oral Glucose Tolerance Test (OGTT) were compared between 50 PD patients and 50 healthy controls (CT) matched for body mass index (BMI), age and sex. Potential relationships between changes in glucose kinetics and clinical parameters were analyzed including Parkinson's disease severity and autonomic function using SCOPA-AUT (Scales for Outcomes in Parkinson's disease, Autonomic dysfunction). Blood glucose was significantly higher at T90 (p?€?=?€?0.04) and T150 (p?€?=?€?0.01) in PD patients compared to healthy matched controls. Moreover, the total area under time curve (AUC) for the blood glucose levels was significantly higher in PD patients compared to healthy controls (1187?€????€?229 vs 1101?€????€?201?€?mmol?€?min.l<sup>-1</sup>; p?€?=?€?0.05). Simultaneously, no significant increase of insulin levels was observed in PD patients compared to controls. Higher blood glucose levels were associated with higher BMI (p?€?<?€?0.001), female gender (p?€?<?€?0.033), longer duration of PD (p?€?=?€?0.001), lower dose of dopaminergic treatment (p?€?=?€?0.023), and higher score of dysautonomia (p?€?=?€?0.017). Glucose control is impaired in moderate to advanced non-diabetic PD patients, due to impaired adaptive insulin response which may be a novel non-motor consequence of PD associated dysautonomia.	Exclude in title and abstract screen	No	0					Yes. This study only uses human subjects.	Not sure. While the publication involves Parkinson's disease patients and not specifically diabetes mellitus patients, there is a mention of impaired glucose control in non-diabetic Parkinson's disease patients. It may require further examination to determine if the study meets our criteria.	Yes. This study is a prospective cohort study. It compared blood glucose and insulin kinetics during a 75-g Oral Glucose Tolerance Test (OGTT) between PD patients and healthy controls, and analyzed the potential relationships between changes in glucose kinetics and clinical parameters.	Yes, this publication meets our criteria as it involves patients with Parkinson's Disease.	{ "answer of action 1": "Yes", "answer of action 2": "Yes", "answer of action 3": "No", "answer of action 4": "Yes", "answer of action 5": "No" }	Yes. Reasons: - The study only uses human subjects (PD patients and healthy controls). - It is a prospective cohort study comparing glucose and insulin kinetics in PD patients and healthy controls. - The study involves patients with Parkinson's disease. - The study does not involve patients with diabetes mellitus.	{ "answer of action 1": "Yes", "answer of action 2": "Yes", "answer of action 3": "Yes" }	Yes									Y	Y	NS	Y	Yes	No	Yes	Yes	Yes	Yes
16439821	881	2006	2006-01-28	10.1159/000089822	Comorbidity and physical function: results from the aging and longevity study in the Sirente geographic area (ilSIRENTE study)	Title: Comorbidity and physical function: results from the aging and longevity study in the Sirente geographic area (ilSIRENTE study). Abstract: Physical function measures have gained increased importance in the evaluation of older persons. The presence of comorbidity is a major and growing issue in geriatrics. To evaluate the relationship between comorbidity and physical function in community-dwelling older persons. Data are from baseline evaluation of the ilSIRENTE study (n = 364). Physical performance was assessed using the Short Physical Performance Battery (SPPB) and the 4-meter walking test. Muscle strength was measured by hand-grip strength. Functional performance was assessed using Basic and Instrumental Activities of Daily Living (ADLs and IADLs, respectively). Comorbidity was defined as >or=3 clinical conditions. Analyses of covariance and linear regressions were performed to evaluate the relationship between comorbidity and physical function. The mean age of participants was 85.9 (SD = 4.9) years. About one third (37.4%) of participants reported >or=3 clinical conditions. Participants with comorbidity had significantly worse results in all the physical function tests. Participants with comorbidity had significantly lower adjusted results for the 4-meter walking test (0.444 m/s) and the SPPB score (6.131) compared to those without comorbidity (0.531 m/s and 7.221; all p = 0.001, respectively). Participants with comorbidity were more IADL-impaired (3.152) than participants without comorbidity (2.767; p = 0.04). No significant association of ADLs and hand-grip strength with comorbidity was reported. Similar strengths of association for the 4-meter walking test (per SD increase, beta = -0.280; p = 0.001) and the SPPB (per SD increase, beta = -0.285; p = 0.001) with comorbidity were reported. Physical function measures, especially walking speed and SPPB, are associated with comorbidity. Physical performance measures may improve the clinical evaluation of older persons.	Exclude in title and abstract screen	No	0					Yes, this publication meets the criteria as it only uses human as research subjects.	Not sure. The abstract does not mention patients with diabetes mellitus, so I am unable to confirm if they meet our criteria or not.	Yes. This study is a prospective cohort study that evaluates the relationship between comorbidity and physical function in community-dwelling older persons, using baseline data from the ilSIRENTE study. The authors used physical performance measures to assess the participants. They also analyzed the data using linear regressions. Therefore, this study meets the criteria.	Not sure. The publication discusses physical function measures in older persons and their relationship to comorbidity. While Parkinson's disease is not specifically mentioned, it is possible that some of the participants had Parkinson's disease. More information is needed to determine if the study meets our criteria.	{ "answer of action 1": "Yes", "answer of action 2": "Yes", "answer of action 3": "No", "answer of action 4": "No", "answer of action 5": "No" }	Yes, it meets all the criteria. (1) The study only uses human subjects as research subjects. (2) The study is a prospective cohort study as it assesses the relationship between comorbidity and physical function in community-dwelling older persons. (3) The study involves patients with diabetes mellitus. (this information is not provided). (4) The study does not involve patients with Parkinson's disease. (this information is not provided).	{ "answer of action 1": "Yes", "answer of action 2": "Yes", "answer of action 3": "Yes" }	Yes									Y	Y	NS	NS	Yes	No	Yes	Yes	Yes	Yes
33492338	111	2021	2021-01-25	10.1001/jamaneurol.2020.5011	Agent Orange Exposure and Dementia Diagnosis in US Veterans of the Vietnam Era	Title: Agent Orange Exposure and Dementia Diagnosis in US Veterans of the Vietnam Era. Abstract: Agent Orange is a powerful herbicide that contains dioxin and was used during the Vietnam War. Although prior studies have found that Agent Orange exposure is associated with increased risk of a wide range of conditions, including neurologic disorders (eg, Parkinson disease), metabolic disorders (eg, type 2 diabetes), and systemic amyloidosis, the association between Agent Orange and dementia remains unclear. To examine the association between Agent Orange exposure and incident dementia diagnosis in US veterans of the Vietnam era. This cohort study included Veterans Health Administration data from October 1, 2001, and September 30, 2015, with up to 14 years of follow-up. Analyses were performed from July 2018 to October 2020. A 2% random sample of US veterans of the Vietnam era who received inpatient or outpatient Veterans Health Administration care, excluding those with dementia at baseline, those without follow-up visits, and those with unclear Agent Orange exposure status. Presumed Agent Orange exposure documented in electronic health record. Fine-Gray competing risk models were used to compare the time to dementia diagnosis (with age as the time scale) for veterans with vs without presumed Agent Orange exposure (as per medical records), adjusting for demographic variables and medical and psychiatric comorbidities. The total sample was 511?€?189 individuals; after exclusions, 316?€?351 were included in analyses. Veterans were mostly male (n?€?=?€?309?€?889 [98.0%]) and had a mean (SD) age of 62 (6.6) years; 38?€?121 (12.1%) had presumed Agent Orange exposure. Prevalence of most conditions, including Parkinson disease, diabetes, and amyloidosis, was similar at baseline among veterans with and without Agent Orange exposure. After adjusting for demographic variables and comorbidities, veterans exposed to Agent Orange were nearly twice as likely as those not exposed to receive a dementia diagnosis over a mean (SD) of 5.5 (3.8) years of follow-up (1918 of 38?€?121 [5.0%] vs 6886 of 278?€?230 [2.5%]; adjusted hazard ratio: 1.68 [95% CI, 1.59-1.77]). Veterans with Agent Orange exposure developed dementia at a mean of 1.25 years earlier (at a mean [SD] age of 67.5 [7.0] vs 68.8 [8.0] years). Veterans with Agent Orange exposure were nearly twice as likely to be diagnosed with dementia, even after adjusting for the competing risk of death, demographic variables, and medical and psychiatric comorbidities. Additional studies are needed to examine potential mechanisms underlying the association between Agent Orange exposure and dementia.	Exclude in title and abstract screen	No	0					Yes, this publication meets the criteria as it uses human veterans of the Vietnam era as research subjects.	No, this publication does not meet our criteria as it primarily focuses on the association between Agent Orange exposure and incident dementia diagnosis in US veterans, without specifying any involvement of patients with diabetes mellitus.	Yes, this publication meets the criteria as it is a cohort study that examines the association between Agent Orange exposure and incident dementia diagnosis in US veterans of the Vietnam era. The study used Fine-Gray competing risk models to compare the time to dementia diagnosis (with age as the time scale) for veterans with vs without presumed Agent Orange exposure (as per medical records), adjusting for demographic variables and medical and psychiatric comorbidities and had up to 14 years of follow-up.	No, this publication does not meet the criteria as it focuses on the association between Agent Orange exposure and dementia diagnosis and not specifically on patients with Parkinson's disease.	{ "answer of action 1": "Yes", "answer of action 2": "Yes", "answer of action 3": "No", "answer of action 4": "No", "answer of action 5": "No" }	No. Although the publication involves patients with certain medical conditions (diabetes, Parkinson's disease), it is not a study that only uses humans as research subjects. The study used Veterans Health Administration data, which includes data from human subjects but also includes other types of information such as medical records. Additionally, the publication is a cohort study, which meets the second criterion, but it does not exclusively focus on patients with diabetes or Parkinson's disease. The primary focus of the study is the association between Agent Orange exposure and dementia diagnosis in US veterans of the Vietnam era.	{ "answer of action 1": "Yes", "answer of action 2": "No", "answer of action 3": "No" }	Yes									Y	Y	N	N	No	No	No	No	No	Yes
31332506	272	2019	2019-07-24	10.1007/s00702-019-02043-7	The contribution of cerebrovascular risk factors, metabolic and inflammatory changes to cognitive decline in Parkinson's disease: preliminary observations	Title: The contribution of cerebrovascular risk factors, metabolic and inflammatory changes to cognitive decline in Parkinson's disease: preliminary observations. Abstract: To determine whether systemic medical factors, such as vascular risk factors, metabolic and inflammatory markers contribute to cognitive decline in Parkinson's disease (PD); if confirmed to determine whether a clinically applicable risk factor model can predict the conversion from normal cognition (NC) to mild cognitive impairment (MCI). 58 patients who met the UK Brain Bank Criteria for PD underwent clinical and laboratory assessment at study entry; 47 patients were re-assessed after 2 years. Medical history, vascular risk (QRISK2), blood metabolic and inflammatory factors, brain vessel examinations, activity of daily living, and neuropsychological testing were performed. Forty patients had NC and 18 patients had MCI at baseline. Patients with MCI had higher level of interleukin 6, folic acid below normal range and higher L-dopa equivalent dose compared to cognitive normal patients at baseline. Patients with NC at baseline were classified into two groups: patients who remained cognitively normal (non-converters, n?€?=?€?23) and patients who progressed to MCI (converters, n?€?=?€?11). MCI converters were older at baseline and had higher QRISK2 than the non-converters. Patients with higher QRISK2, lower uric acid level and lower activity of daily living scale at baseline had a higher risk of converting from NC to MCI with a sensitivity of 72.2%, a specificity of 87%, and an overall accuracy of 82.4%. Systemic medical factors are associated with cognitive impairment in PD both cross-sectionally and longitudinally. A risk factor model predicting the decline from NC to MCI could be constructed.	Exclude in title and abstract screen	No	0					Yes. The study uses only human as research subjects.	No. While the article does involve patients with Parkinson's disease, it does not mention any patients with diabetes mellitus.	Yes. This study is a longitudinal cohort study that investigated whether medical factors, such as vascular risk, metabolic, and inflammatory markers contribute to cognitive decline in Parkinson's disease.	Yes, this publication meets our criteria as it involves patients with Parkinson's disease.	{ "answer of action 1": "Yes", "answer of action 2": "Yes", "answer of action 3": "No", "answer of action 4": "Yes", "answer of action 5": "No" }	Yes. This publication meets all the criteria you provided. (1) It only uses humans as research subjects. (2) It is a prospective cohort study. (3) It involves patients with Parkinson's disease, which includes individuals with diabetes mellitus. (4) It specifically involves patients with Parkinson's disease.	{ "answer of action 1": "Yes", "answer of action 2": "Yes", "answer of action 3": "Yes" }	Yes									Y	Y	N	Y	No	No	Yes	Yes	Yes	Yes
28012950	436	2017	2016-12-26	10.1016/j.parkreldis.2016.12.014	A "dose" effect of mutations in the GBA gene on Parkinson's disease phenotype	Title: A "dose" effect of mutations in the GBA gene on Parkinson's disease phenotype. Abstract: Mutations in the GBA gene are associated with Parkinson's disease (PD). A definite description of the clinical characteristics of PD patients who are compound heterozygotes or homozygotes for mutations in the GBA gene (GD-PD) requires further elucidation. We assessed motor, cognitive, olfactory and autonomic functions as well as demographic data and medical history in a cohort of Ashkenazi Jewish PD patients who were screened for seven common mutations in the GBA gene. We then compared three groups of patients (matched for age and disease duration) who were distinguished by their GBA mutation status, idiopathic PD (iPD), GBA heterozygote PD (GBA-PD) and GD-PD. Out of a total of 1050 AJ PD patients screened, 12 were found to be either homozygotes or compound heterozygotes for mutations in the GBA gene. These patients had an earlier age of onset, more severe motor impairment, poorer cognition and lower olfactory scores. They also had a higher prevalence of REM sleep behavior disorder and higher frequencies of hallucinations compared to both GBA-PD and iPD. The severity of PD phenotype is related to the burden of GBA mutations with GD-PD patients manifesting a more severe phenotype.	Exclude in title and abstract screen	No	0					Yes. The study only used human subjects (Ashkenazi Jewish PD patients) to investigate the association of GBA gene mutations with Parkinson's disease phenotype.	Not sure. The title and abstract do not specifically mention patients with diabetes mellitus.	Yes. This article is a cohort study that looks at the relationship between mutations in the GBA gene and the phenotype of Parkinson's disease.	Yes. This publication involves patients with Parkinson's disease as it looks at the clinical characteristics of PD patients who have mutations in the GBA gene. The study involves an assessment of motor, cognitive, olfactory, and autonomic functions of patients with Parkinson's disease and compares three groups of patients who were distinguished by their GBA mutation status, idiopathic PD, GBA heterozygote PD, and GD-PD.	{ "answer of action 1": "No", "answer of action 2": "Yes", "answer of action 3": "No", "answer of action 4": "Yes", "answer of action 5": "No" }	Yes. This publication meets all the mentioned criteria. 1) The study uses only humans as research subjects (PD patients). 2) The study design is a retrospective cohort study, as it compares three groups of patients based on their GBA mutation status. 3) The study involves patients with Parkinson's disease. 4) The study does not involve patients with diabetes mellitus. So, the answer is yes, it meets all the criteria.	{ "answer of action 1": "Yes", "answer of action 2": "Yes", "answer of action 3": "Yes" }	Yes									Y	Y	NS	Y	Yes	No	Yes	Yes	Yes	Yes
33262125	138	2021	2020-12-02	10.2337/dc19-1393	Glycemic Control and Risk of Cellulitis	Title: Glycemic Control and Risk of Cellulitis. Abstract: We know that diabetes predisposes to common infections, such as cellulitis and pneumonia. However, the correlation between the level of glycemic control and the rate of infection is unknown. We examined the association between glycemic control in patients with diabetes and the incidence of infection in the entire population of patients with diabetes in a large HMO. During the study period, we first selected an HbA<sub>1c</sub> test for each patient and then searched for an infection diagnosis in the 60 days that followed the test. A multivariate logistic regression analysis was performed to determine the independent effect of HbA<sub>1c</sub> on the likelihood of being diagnosed with an infection. We were able to control for many confounders, such as other chronic illness, time since the diagnosis of diabetes, and use of steroids before the infection. We identified 407 cases of cellulitis. Multivariate logistic regressions for cellulitis showed a 1.4-fold increased risk among patients with HbA<sub>1c</sub> >7.5% (58 mmol/mol). Factors such as obesity, Parkinson's disease, peripheral vascular disease, and prior treatment with prednisone predisposed to cellulitis. There was an increase of 12% in the odds of cellulitis for every 1% (11 mmol/mol) elevation in HbA<sub>1c</sub> (odds ratio [OR] 1.12; CI 1.05-1.19). A similar analysis showed a trend toward an increased risk of pneumonia in patients with HbA<sub>1c</sub> >7.5% (58 mmol/mol) (OR 1.1; CI 0.9-1.4). Poor glycemic control was associated in this study with the development of cellulitis. The study also suggests that exposure to oral prednisolone increases the risk of cellulitis, pneumonia, and upper respiratory infection.	Exclude in title and abstract screen	No	0					Yes, this study meets the criteria as it only uses human subjects - patients with diabetes.	Yes. This study involves patients with diabetes and examines the association between glycemic control and the incidence of infection, specifically cellulitis and pneumonia. The study identifies an increased risk of cellulitis in patients with poor glycemic control and also examines other factors that predispose to cellulitis, such as obesity and Parkinson's disease. The study also controls for confounding factors such as other chronic illnesses and prior treatment with prednisone.	Yes. This publication meets our criteria as it is a cohort study that examines the risk of infection in patients with diabetes based on their glycemic control. The study uses multivariate logistic regression analysis to control for confounding variables.	No, this publication does not meet our criteria as it focuses on the association between glycemic control and the risk of infection in patients with diabetes, and does not specifically involve patients with Parkinson's disease.	{ "answer of action 1": "Yes", "answer of action 2": "Yes", "answer of action 3": "Yes", "answer of action 4": "No", "answer of action 5": "No" }	Yes, this publication meets all the criteria. 1) It studies only humans as research subjects. The study examines patients with diabetes and their risk of infection. 2) It is a retrospective cohort study. The authors examined the association between glycemic control and the incidence of infection in the entire population of patients with diabetes in a large HMO. They used a multivariate logistic regression analysis to determine the independent effect of HbA1c on the likelihood of being diagnosed with an infection. 3) It involves patients with diabetes mellitus. The study specifically looks at the association between glycemic control and the risk of infection in patients with diabetes. 4) It does not involve patients with Parkinson's disease. Although the abstract mentions that Parkinson's disease is a risk factor for cellulitis, the study itself does not focus on patients with Parkinson's disease.	{ "answer of action 1": "Yes", "answer of action 2": "No", "answer of action 3": "No" }	Yes									Y	Y	Y	N	No	No	Yes	No	No	Yes
33455856	115	2021	2021-01-18	10.1016/j.jagp.2020.12.009	Brainstem Pathologies Correlate With Depression and Psychosis in Parkinson's Disease	Title: Brainstem Pathologies Correlate With Depression and Psychosis in Parkinson's Disease. Abstract: The pathological hallmarks of Parkinson's disease include intraneuronal Lewy bodies, neuronal loss, and gliosis. We aim to correlate Parkinson's disease neuropsychiatric symptoms, (e.g., depression, psychosis, and anxiety) with the severity of neuropathology in the substantia nigra and locus coeruleus. The brains of 175 participants with a primary pathologic diagnosis of Parkinson's disease were analyzed semi-quantitatively to ascertain the burden of neuronal loss and gliosis and Lewy body pathology within the locus coeruleus and substantia nigra. Participants' history of anxiety, depression, and psychosis were determined using a chart-extracted medical history or record of formal psychiatric evaluation. Of the sample, 56% (n?€?=?€?98), 50% (n?€?=?€?88), and 31.25% (n?€?=?€?55) of subjects had a diagnosis of psychosis, depression, and anxiety, respectively. Psychosis (??<sup>2</sup>?€?=?€?7.1, p = 0.008, df?€?=?€?1) and depression (??<sup>2</sup>?€?=?€?7.2, p = 0.007, df?€?=?€?1) were associated with severe neuronal loss and gliosis in the substantia nigra but not in the locus coeruleus. No association was observed between anxiety and neuronal loss and gliosis in either region. No neuropsychiatric symptoms were associated with Lewy body score. After controlling for disease duration and dementia, psychosis (odds ratio [OR]: 3.1, 95% confidence interval [CI]: 1.5-6.4, ??<sup>2</sup>?€?=?€?9.4, p = 0.012, df?€?=?€?1) and depression (OR: 2.6, 95% CI: 1.3-5.0, ??<sup>2</sup>?€?=?€?7.9, p = 0.005, df?€?=?€?1) remained associated with severe neuronal loss and gliosis in the substantia nigra. These results suggest that psychosis and depression in Parkinson's disease are associated with the underlying neurodegenerative process and demonstrate that cell loss and gliosis may be a better marker of neuropsychiatric symptoms than Lewy body pathology.	Exclude in title and abstract screen	No	0					Yes, it is not stated in the abstract that animals were used as research subjects.	Not sure. Although Parkinson's disease is mentioned, it is unclear whether the study involves patients with diabetes mellitus.	Yes, this publication meets our criteria as it is a retrospective cohort study. The study analyzed the brains of 175 participants with Parkinson's disease and correlated neuropsychiatric symptoms with the severity of neuropathology in the substantia nigra and locus coeruleus. The participants' history of anxiety, depression, and psychosis were determined through chart-extracted medical history or formal psychiatric evaluation. The study found that psychosis and depression were associated with severe neuronal loss and gliosis in the substantia nigra but not in the locus coeruleus, suggesting these neuropsychiatric symptoms are associated with the underlying neurodegenerative process. The study also found that cell loss and gliosis may be a better marker of neuropsychiatric symptoms than Lewy body pathology.	Yes. The study involves patients with Parkinson's disease and examines the correlation between neuropsychiatric symptoms and brain pathology.	{ "answer of action 1": "Yes", "answer of action 2": "Yes", "answer of action 3": "No", "answer of action 4": "Yes", "answer of action 5": "No" }	Yes, this publication meets all the criteria. 1) The study uses humans as research subjects as it analyzes the brains of 175 participants with Parkinson's disease. 2) The study design is a retrospective cohort study as it analyzes the relationship between Parkinson's disease neuropsychiatric symptoms and the severity of neuropathology in the substantia nigra and locus coeruleus. 3) The study involves patients with Parkinson's disease. 4) The study involves patients with Parkinson's disease but not diabetes mellitus.	{ "answer of action 1": "Yes", "answer of action 2": "Yes", "answer of action 3": "Yes" }	Yes									Y	Y	NS	Y	Yes	No	Yes	Yes	Yes	Yes
29017893	383	2017	2017-10-12	10.1016/j.arr.2017.10.002	Chronic inflammation - inflammaging - in the ageing cochlea: A novel target for future presbycusis therapy	Title: Chronic inflammation - inflammaging - in the ageing cochlea: A novel target for future presbycusis therapy. Abstract: Chronic, low-grade inflammation, or inflammaging, is a crucial contributor to various age-related pathologies and natural processes in aging tissue, including the nervous system. Over the past two decades, much effort has been done to understand the mechanisms of inflammaging in disease models such as type II diabetes, cardiovascular disease, Alzheimer's disease, Parkinson's disease, and others. However, despite being the most prevalent neurodegenerative disorder, the number one communication disorder, and one of the top three chronic medical conditions of our aged population; little research has been conducted on the potential role of inflammation in age-related hearing loss (ARHL). Recently, it has been suggested that there is an inflammatory presence in the cochlea, perhaps involving diffusion processes of the blood-brain barrier as it relates to the inner ear. Recent research has found correlations between hearing loss and markers such as C-reactive protein, IL-6, and TNF-?? indicating inflammatory status in human case-cohort studies. However, there have been very few reports of in vivo research investigating the role of chronic inflammation's in hearing loss in the aging cochlea. Future research directed at better understanding the mechanisms of inflammation in the cochlea as well as the natural changes acquired with aging may provide a better understanding of how this process can accelerate presbycusis. Animal model experimentation and pre-clinical studies designed to recognize and characterize cochlear inflammatory mechanisms may suggest novel treatment strategies for preventing or treating ARHL. In this review, we seek to summarize key research in chronic inflammation, discuss its implications for possible roles in ARHL, and finally suggest directions for future investigations.	Exclude in title and abstract screen	No	0					Yes, not sure. The abstract mentions human case-cohort studies finding correlations between inflammatory markers and hearing loss, suggesting they may have human subjects. However, the abstract also discusses the need for future research using animal models and pre-clinical studies, which may not meet the criteria of using only human research subjects.	No. This publication does not meet our criteria as it does not involve patients with diabetes mellitus.	Yes, this publication meets our criteria. It is a review article that discusses the potential role of chronic inflammation in age-related hearing loss, specifically mentioning case-cohort studies as evidence for the presence of an inflammatory process. It also suggests directions for future investigations, such as the use of animal models to better understand the mechanisms of inflammation in hearing loss.	No. The publication discusses chronic inflammation and age-related hearing loss, but it does not involve patients with Parkinson's disease.	{ "answer of action 1": "Yes", "answer of action 2": "Yes", "answer of action 3": "Yes", "answer of action 4": "No", "answer of action 5": "No" }	No. This publication does not meet the criteria. Reasons: 1) It does not specify whether the study only uses humans as research subjects. 2) It is a review article and does not fall under the prospective or retrospective cohort study or case-control study categories. 3) It mentions the involvement of patients with diabetes and Parkinson's disease as examples of other research, but it does not specifically state that the study itself involves patients with diabetes mellitus. 4) It mentions the involvement of patients with Parkinson's disease as examples of other research, but it does not specifically state that the study itself involves patients with Parkinson's disease.	{'answer of action 1': 'Yes', 'answer of action 2': 'No', 'answer of action 3': 'No'}	Yes									NS	Y	N	N	No	No	No	No	No	Yes
18693623	808	2008	2008-08-13		[Obstructed defecation syndrome]	Title: [Obstructed defecation syndrome]. Abstract: Constipation has always been a common problem but recently it appears to be on the rise in the western world. Its prevalence in the general population is estimated at around 20% with reports suggesting significantly higher levels in the elderly, especially above the age of 65. There have also been reports of females being affected more then males, Higgins et al reporting a male to female ratio of 1: 2.2. Constipation can be classified as either primary or secondary. Primary constipation is either due to prolonged transient time through the colon (colonic inertia) or a disturbance in defecation with normal transient time. Secondary constipation is either due to medications or other medical diseases for example hypothyroidism, diabetes or Parkinson's disease. In the past several years advances have been made in understanding the physiological and pathophysiological processes of normal and abnormal defecation. This has led to the understanding of transient time, sensation and pressure build-up in the rectum and anus as well as the key role of synchronization between contraction and relaxation of the involved muscles and sphincters. Disturbance in any one of the above mentioned processes can lead to constipation. The obstructed defecation syndrome has been shown to be the result of an abnormal function of the muscles involved in defecation or an anatomical abnormality of the pelvic organs. Obstructed defecation syndrome is estimated to be prevalent in 7% of the adult population and is judged to be the cause of one third of all cases of constipation. Due to the fact that surgery is an emerging treatment of choice for these patients suffering from obstructed defecation syndrome, it is highly important that we should not only be able to diagnose the cause of constipation in patients but accurately identify those suffering specifically from obstructed defecation syndrome. Therefore, this paper reviews the definitions, symptoms, pathophysiology, diagnosis and treatments of obstructed defecation syndrome.	Exclude in title and abstract screen	No	0					Not sure. The abstract does not mention if the study uses only human subjects. It only discusses the prevalence, etiology, pathophysiology, diagnosis, and treatment of obstructed defecation syndrome in general.	No. The publication does not involve patients with diabetes mellitus. It discusses constipation and its causes, diagnoses, and treatments, but does not mention diabetes as a contributing factor.	Yes. This publication is a review which doesn't meet our criteria.	No. Although the abstract mentions Parkinson's disease as a cause for secondary constipation, the focus of the publication is on the obstructed defecation syndrome and not specifically on Parkinson's disease and its relationship with constipation.	{ "answer of action 1": "No", "answer of action 2": "No", "answer of action 3": "No", "answer of action 4": "No", "answer of action 5": "No" }	No. This publication does not meet all the criteria. Reasons: 1) The abstract does not specify the research subjects, so it is unclear if it only uses humans as research subjects. 2) The abstract does not mention the study design used, so it is unclear if it is a prospective or retrospective cohort study or a case-control study. 3) The publication does mention diabetes as one of the possible causes of secondary constipation, but it does not specifically involve patients with diabetes mellitus. 4) The publication does not mention Parkinson's disease as one of the possible causes of constipation.	{ "answer of action 1": "Yes", "answer of action 2": "No", "answer of action 3": "No" }	No									NS	Y	N	N	No	No	No	No	No	No
21481621	740	2011	2011-04-13	10.1016/j.smrv.2011.01.005	Insomnia in central neurologic diseases--occurrence and management	Title: Insomnia in central neurologic diseases--occurrence and management. Abstract: The objective of this review is to highlight the impact of insomnia in central neurological disorders by providing information on its prevalence and give recommendations for diagnosis and treatment. Insomnia in neurological disorders is a frequent, but underestimated symptom. Its occurrence may be a direct consequence of the disease itself or may be secondary to pain, depression, other sleep disorders or the effects of medications. Insomnia can have a significant impact on the patient's cognitive and physical function and may be associated with psychological distress and depression. Diagnosis of insomnia is primarily based on medical history and validated questionnaires. Actigraphy is a helpful diagnostic tool for assessing the circadian sleep-wake rhythm. For differential diagnosis and to measure the duration of sleep full polysomnography may be recommended. Prior to initiating treatment the cause of insomnia must be clearly identified. First line treatment aims at the underlying neurologic disease. The few high quality treatment studies show that short term treatment with hypnotics may be recommended in most disorders after having ruled out high risk for adverse effects. Sedating antidepressants may be an effective treatment for insomnia in stroke and Parkinson's disease (PD) patients. Melatonin and light treatment can stabilize the sleep-wake circadian rhythm and shorten sleep latency in dementias and PD. Cognitive behavioral therapy (CBT) can be effective in treating insomnia symptoms associated with most of the central neurological diseases. The prevalence and treatment of insomnia in neurological diseases still need to be studied in larger patient groups with randomized clinical trials to a) better understand their impact and causal relationship and b) to develop and improve specific evidence-based treatment strategies.	Exclude in title and abstract screen	No	0					Not sure. The abstract mentions central neurological disorders as the focus of the review, but it does not explicitly state whether the research was conducted using only human subjects or not.	Not sure. The abstract mentions central neurological diseases and insomnia, but it does not specifically state whether patients with diabetes mellitus were included in the review.	Not sure. The publication is a review, and therefore does not meet the criteria of prospective or retrospective cohort study, or case-control study.	Yes. This publication discusses insomnia in central neurological disorders, which includes Parkinson's disease patients. It highlights the impact of insomnia and provides recommendations for its diagnosis and treatment, making it relevant to our criteria.	Answer of action 1: No Answer of action 2: No Answer of action 3: Yes Answer of action 4: Yes Answer of action 5: No { "answer of action 1": "No", "answer of action 2": "No", "answer of action 3": "Yes", "answer of action 4": "Yes", "answer of action 5": "No" }	No, this publication does not meet all the given criteria. While it does involve patients with central neurological diseases, such as stroke and Parkinson's disease, it is not specified if it only uses humans as research subjects. Additionally, the abstract mentions that it is a review, which does not fit the specified research types.	{'answer of action 1': 'Yes', 'answer of action 2': 'Yes', 'answer of action 3': 'Yes'}	Yes									NS	NS	NS	Y	Yes	No	No	Yes	Yes	Yes
29037787	382	2017	2017-10-18	10.1016/j.jmpt.2017.06.004	The Relationship Between Spinal Pain and Comorbidity: A Cross-sectional Analysis of 579 Community-Dwelling, Older Australian Women	Title: The Relationship Between Spinal Pain and Comorbidity: A Cross-sectional Analysis of 579 Community-Dwelling, Older Australian Women. Abstract: The aims of this study were to (1) report the prevalence and explore the influence of spinal pain on quality of life and (2) assess the relationship between spinal pain and the type and number of comorbidities. This cross-sectional study comprised 579 community-dwelling, older Australian women. Women had "spinal pain" if they marked "yes" to neck pain, upper back pain, mid-back pain, and/or lower back pain. Descriptive statistics and binary logistic regression were performed to report the prevalence and explore the relationship between spinal pain and the type and number of comorbidities. A majority of women (55.8%) who returned surveys had spinal pain. Women with spinal pain had significantly lower physical and mental quality of life scores than women without spinal pain (Medical Outcomes Study: 36 Item Short Form Survey [SF-36] physical component summary: 40.1 ?? 11.1 vs 49.0 ?? 9.0, and SF-36 mental component summary: 50.0 ?? 10.5 vs 53.9 ?? 8.2, respectively). Having spinal pain was significantly associated with overweight and obesity (odds ratio 1.98 [95% confidence interval 1.3-2.96] and 2.12 [1.37-3.28]), diabetes (1.93 [1.01-3.67]), pulmonary comorbidity (1.66 [1.04-2.65]), and cardiovascular comorbidity (1.57 [1.07-2.28]). More than half of the women with spinal pain reported 2 or more comorbidities, with comorbidities significantly more common among women with spinal pain than among women without spinal pain. The odds of having spinal pain increased with an increasing number of comorbidities (2 comorbidities: 2.44 [1.47-4.04], 3 comorbidities: 3.07 [1.66-5.67], 4 comorbidities: 5.05 [1.64-15.54]). Spinal pain is common in community-dwelling, older Australian women and is associated with greater disability and poorer quality of life. Diabetes, cardiovascular disease, pulmonary disease, and obesity appear to have a relationship with spinal pain. There was an incremental increase in the risk of spinal pain associated with increasing comorbidity count.	Exclude in title and abstract screen	No	0					Yes, this publication meets the criteria as it studies only human subjects (older Australian women) and does not involve any animals or other non-human entities.	Not sure. Although the study explores the relationship between spinal pain and comorbidities including diabetes, diabetes is not the main focus of the study and it may not involve patients with diabetes specifically.	Not sure. The study is a cross-sectional analysis, which does not meet the criteria. However, it may contain data that could be used for a prospective or retrospective cohort study or case-control study.	No. While the study reports on the prevalence and influence of spinal pain on quality of life, it does not specifically involve patients with Parkinson's disease.	{ "answer of action 1": "No", "answer of action 2": "No", "answer of action 3": "No", "answer of action 4": "No", "answer of action 5": "No" }	Yes, this publication meets all the criteria: (1) It only uses human as research subjects (older Australian women). (2) It is a cross-sectional study, which meets the criteria of prospective or retrospective cohort study or case-control study. (3) It involves patients with diabetes mellitus (diabetes is one of the comorbidities assessed in relation to spinal pain). (4) It does not involve patients with Parkinson's disease.	{'answer of action 1': 'No', 'answer of action 2': 'No', 'answer of action 3': 'No'}	No									Y	NS	NS	N	No	No	Yes	No	No	No
33130235	144	2021	2020-11-01	10.1053/j.ajkd.2020.09.009	Effect of Intensive Urate Lowering With Combined Verinurad and Febuxostat on Albuminuria in Patients With Type 2 Diabetes: A Randomized Trial	Title: Effect of Intensive Urate Lowering With Combined Verinurad and Febuxostat on Albuminuria in Patients With Type 2 Diabetes: A Randomized Trial. Abstract: Hyperuricemia has been implicated in the development and progression of chronic kidney disease. Verinurad is a novel, potent, specific urate reabsorption inhibitor. We evaluated the effects on albuminuria of intensive urate-lowering therapy with verinurad combined with the xanthine oxidase inhibitor febuxostat in patients with hyperuricemia and type 2 diabetes mellitus (T2DM). Phase 2, multicenter, prospective, randomized, double-blind, parallel-group, placebo-controlled trial. Patients 18 years or older with hyperuricemia, albuminuria, and T2DM. Patients randomly assigned 1:1 to verinurad (9mg) plus febuxostat (80mg) or matched placebo once daily for 24 weeks. The primary end point was change in urinary albumin-creatinine ratio (UACR) from baseline after 12 weeks' treatment. Secondary end points included safety and tolerability and effect on glomerular filtration. 60 patients were enrolled (n=32, verinurad and febuxostat; n=28, placebo). UACRs after treatment with verinurad plus febuxostat were lower than after placebo at 1, 12, and 24 weeks:??-38.6% (90% CI,??-60.9% to-3.6%),??-39.4% (90% CI,??-61.8% to-3.8%), and-49.3% (90% CI,??-68.2% to-19.0%), respectively. Serum urate levels after treatment with verinurad plus febuxostat were 59.6% and 63.7% lower than after placebo at 12 and 24 weeks, respectively. No clinically meaningful changes were observed in estimated glomerular filtration rate or serum creatinine or serum cystatin C concentrations. Verinurad plus febuxostat was well tolerated. Sample size and study duration were insufficient to evaluate definitive effects of verinurad plus febuxostat on UACR and glomerular filtration. Generalizability was limited by exclusion of patients with stages 4 and 5 chronic kidney disease. Verinurad plus febuxostat reduced albuminuria and lowered serum urate concentrations in patients with T2DM, albuminuria, and hyperuricemia. Definitive assessment of their combined impact on preservation of kidney function awaits larger clinical studies. This study was supported by AstraZeneca. Registered at ClinicalTrials.gov with study number NCT03118739.	Exclude in title and abstract screen	No	0					No. This publication involves human subjects, but it includes patients with hyperuricemia and type 2 diabetes mellitus, and the study is focused on the effect of intensive urate-lowering therapy with verinurad combined with the xanthine oxidase inhibitor febuxostat. While the study does evaluate the effects on albuminuria, it is not exclusively focused on human subjects and includes a specific medical condition.	Yes. This study involves patients with type 2 diabetes mellitus who also have hyperuricemia and albuminuria.	Yes. This study is a randomized, double-blind, placebo-controlled trial that prospectively evaluated the effects on albuminuria of intensive urate-lowering therapy in patients with hyperuricemia and type 2 diabetes mellitus.	No. The publication does not meet our criteria as it focuses on patients with hyperuricemia, albuminuria, and type 2 diabetes mellitus, rather than Parkinson's disease.	{ "answer of action 1": "Yes", "answer of action 2": "No", "answer of action 3": "Yes", "answer of action 4": "No", "answer of action 5": "No" }	No. This publication does not meet all the criteria. 1. It studies patients with Type 2 Diabetes Mellitus, which meets criteria (3), but it does not explicitly state that only humans were used as research subjects. Therefore, we cannot confirm if it meets criteria (1). 2. It is a randomized trial, which does not meet the criteria of being a prospective or retrospective cohort study or a case-control study. Therefore, it does not meet criteria (2). 3. It meets the criteria of involving patients with diabetes mellitus. 4. It does not involve patients with Parkinson's disease.	{ "answer of action 1": "No", "answer of action 2": "No", "answer of action 3": "No" }	No									N	Y	Y	N	No	No	No	No	No	No
25613080	547	2016	2015-01-24	10.1111/ggi.12442	Identification of diabetes, heart disease, hypertension and stroke in mid- and older-aged women: Comparing self-report and administrative hospital data records	Title: Identification of diabetes, heart disease, hypertension and stroke in mid- and older-aged women: Comparing self-report and administrative hospital data records. Abstract: To estimate the prevalence of diabetes, heart disease, hypertension and stroke in self-report and hospital data in two cohorts of women; measure sensitivity and agreement between data sources; and compare between cohorts. Women born between 1946-1951 and 1921-1926 who participated in the Australian Longitudinal Study on Women's Health (ALSWH); were New South Wales residents; and admitted to hospital (2004-2008) were included in the present study. The prevalence of diabetes, heart disease, hypertension and stroke was estimated using self-report (case?€?1 at latest survey, case?€?2 across multiple surveys) and hospital records. Agreement (kappa) and sensitivity (%) were calculated. Logistic regression measured the association between patient characteristics and agreement. Hypertension had the highest prevalence and estimates were higher for older women: 32.5% case?€?1, 45.4% case?€?2, 12.8% in hospital data (1946-1951 cohort); 57.8% case?€?1, 73.2% case?€?2, 38.2% in hospital data (1921-1926 cohort). Agreement was substantial for diabetes: ???€?=?€?0.75 case?€?1, ???€?=?€?0.70 case?€?2 (1946-1951 cohort); ???€?=?€?0.77 case?€?1, ???€?=?€?0.80 case?€?2 (1921-1926 cohort), and lower for other conditions. The 1946-1951 cohort had 2.08 times the odds of agreement for hypertension (95% CI 1.56 to 2.78; P?€?<?€?0.0001), and 6.25 times the odds of agreement for heart disease (95% CI 4.35 to 10.0; P?€?<?€?0.0001), compared with the 1921-1926 cohort. Substantial agreement was found for diabetes, indicating accuracy of ascertainment using self-report or hospital data. Self-report data appears to be less accurate for heart disease and stroke. Hypertension was underestimated in hospital data. These findings have implications for epidemiological studies relying on self-report or administrative data.	Exclude in title and abstract screen	No	0					Yes. This publication meets our criteria as the study used only human subjects.	Yes. This study involves patients with diabetes mellitus as one of the conditions being investigated.	Yes. This publication meets the criteria because it is a cohort study that compares self-reported and hospital data records for the identification of diabetes, heart disease, hypertension, and stroke in mid- and older-aged women.	No, this publication does not meet our criteria as it does not focus on Parkinson's disease, but rather on diabetes, heart disease, hypertension, and stroke in mid- and older-aged women.	{ "answer of action 1": "No", "answer of action 2": "Yes", "answer of action 3": "Yes", "answer of action 4": "No", "answer of action 5": "No" }	Yes, this publication meets all the criteria: (1) It only uses human subjects as research subjects. (2) It is a prospective cohort study comparing self-report and hospital data. (3) It involves patients with diabetes mellitus, heart disease, hypertension, and stroke. (4) It does not specifically mention patients with Parkinson's disease, so we cannot determine if it involves them or not.	{'answer of action 1': 'Yes', 'answer of action 2': 'Yes', 'answer of action 3': 'Yes'}	Yes									Y	Y	Y	N	No	No	Yes	No	Yes	Yes
21731036	729	2011	2011-07-07	10.1038/ejcn.2011.68	An estimate of the global reduction in mortality rates through doubling vitamin D levels	Title: An estimate of the global reduction in mortality rates through doubling vitamin D levels. Abstract: The goal of this work is to estimate the reduction in mortality rates for six geopolitical regions of the world under the assumption that serum 25-hydroxyvitamin D (25(OH)D) levels increase from 54 to 110?€?nmol/l. This study is based on interpretation of the journal literature relating to the effects of solar ultraviolet-B (UVB) and vitamin D in reducing the risk of disease and estimates of the serum 25(OH)D level-disease risk relations for cancer, cardiovascular disease (CVD) and respiratory infections. The vitamin D-sensitive diseases that account for more than half of global mortality rates are CVD, cancer, respiratory infections, respiratory diseases, tuberculosis and diabetes mellitus. Additional vitamin D-sensitive diseases and conditions that account for 2 to 3% of global mortality rates are Alzheimer's disease, falls, meningitis, Parkinson's disease, maternal sepsis, maternal hypertension (pre-eclampsia) and multiple sclerosis. Increasing serum 25(OH)D levels from 54 to 110?€?nmol/l would reduce the vitamin D-sensitive disease mortality rate by an estimated 20%. The reduction in all-cause mortality rates range from 7.6% for African females to 17.3% for European females. Reductions for males average 0.6% lower than for females. The estimated increase in life expectancy is 2 years for all six regions. Increasing serum 25(OH)D levels is the most cost-effective way to reduce global mortality rates, as the cost of vitamin D is very low and there are few adverse effects from oral intake and/or frequent moderate UVB irradiance with sufficient body surface area exposed.	Exclude in title and abstract screen	No	0					Not sure. The abstract mentions interpretation of journal literature, but it is not clear if human subjects were involved in the research used for the estimates.	No. The publication talks about mortality rates of various diseases and conditions, including diabetes mellitus, but there is no mention of any study involving patients with diabetes mellitus.	No. This is not a cohort or case-control study but rather an estimation study that reviews existing literature.	No, this publication does not meet the criteria. While Parkinson's disease is mentioned as one of the additional vitamin D-sensitive diseases, it is not a focus of the study and there is no specific mention of patients with Parkinson's disease.	{ "answer of action 1": "No", "answer of action 2": "No", "answer of action 3": "No", "answer of action 4": "Yes", "answer of action 5": "No" }	No. This publication does not meet all the given criteria. (1) It does not study only humans as research subjects as it discusses the reduction in mortality rates for geopolitical regions rather than specific human populations. (2) It does not involve any specific research design mentioned in the criteria. (3) It mentions diabetes mellitus as one of the vitamin D-sensitive diseases, but it does not specify if it involves patients with diabetes mellitus in the study. (4) It mentions Parkinson's disease but does not mention if it involves patients with Parkinson's disease in the study.	{ "answer of action 1": "No", "answer of action 2": "No", "answer of action 3": "No" }	No									NS	N	N	N	No	No	No	No	No	No
23355364	650	2013	2013-01-29	10.1007/s13311-012-0175-0	The elusive magic pill: finding effective therapies for mitochondrial disorders	Title: The elusive magic pill: finding effective therapies for mitochondrial disorders. Abstract: The incidence of mitochondrial diseases has been estimated at 11.5/100,000 (1:8500) worldwide. In the USA up to 4000 newborns annually are expected to develop a mitochondrial disease. More than 50 million adults in the USA also suffer from diseases in which primary or secondary mitochondrial dysfunction is involved. Mitochondrial dysfunction has been identified in cancer, infertility, diabetes, heart diseases, blindness, deafness, kidney disease, liver disease, stroke, migraine, dwarfism, and resulting from numerous medication toxicities. Mitochondrial dysfunction is also involved in normal aging and age-related neurodegenerative diseases, such as Parkinson and Alzheimer diseases. Yet most treatments available are based on empiric data and clinician experience because of the lack of randomized controlled clinical trials to provide evidence-based treatments for these disorders. Here we explore the current state of research for the treatment of mitochondrial disorders.	Exclude in title and abstract screen	No	0					Not sure. While the abstract mentions human diseases, it does not explicitly state whether the studies involved humans as research subjects.	No. This publication is about mitochondrial disorders and their treatment. Although diabetes is mentioned as a condition where mitochondrial dysfunction is involved, it is not the main focus of the article.	Yes. This publication meets our criteria as it is an exploration of the current state of research on the treatment of mitochondrial disorders, which can involve primary or secondary mitochondrial dysfunction. As indicated in the abstract, the available treatments are based on empiric data and clinician experience, likely making any studies prospective or retrospective cohort study or case-control study.	No. This publication does mention Parkinson's disease, but the main focus of the article is on mitochondrial disorders and their treatments.	{ "answer of action 1": "Yes", "answer of action 2": "No", "answer of action 3": "Yes", "answer of action 4": "No", "answer of action 5": "No" }	Yes, this publication meets all the criteria. It is a study that only uses humans as research subjects, it discusses the current state of research for the treatment of mitochondrial disorders which can involve patients with diabetes mellitus and Parkinson's disease, and it is not a cross-sectional study, randomized controlled trial, review, or protocol.	{ "answer of action 1": "Yes", "answer of action 2": "No", "answer of action 3": "No" }	Yes									NS	Y	N	N	No	No	Yes	No	No	Yes
32659638	193	2020	2020-07-14	10.1016/j.clineuro.2020.106065	From encephalitis lethargica to COVID-19: Is there another epidemic ahead?	Title: From encephalitis lethargica to COVID-19: Is there another epidemic ahead?. Abstract: N o a b s t r a c t f o u n d	Exclude in title and abstract screen	No	0					Not sure. The absence of an abstract or any information on the methodology of the study makes it impossible to determine whether it meets our criteria.	Not sure. There is no abstract available to determine if the publication meets our criteria or not.	Not sure. Since we don't have access to the full text and there is no abstract provided, we cannot determine the study design.	No. This publication does not involve patients with Parkinson's disease.	{ "answer of action 1": "No", "answer of action 2": "No", "answer of action 3": "No", "answer of action 4": "No", "answer of action 5": "No" }	Not sure. Since there is no abstract available, it is difficult to determine if the publication meets the specified criteria.	{ "answer of action 1": "No", "answer of action 2": "No", "answer of action 3": "No" }	No									NS	NS	NS	N	No	No	NS	No	No	No
33370286	127	2020	2020-12-28	10.1371/journal.pgen.1009190	Mouse mutant phenotyping at scale reveals novel genes controlling bone mineral density	Title: Mouse mutant phenotyping at scale reveals novel genes controlling bone mineral density. Abstract: The genetic landscape of diseases associated with changes in bone mineral density (BMD), such as osteoporosis, is only partially understood. Here, we explored data from 3,823 mutant mouse strains for BMD, a measure that is frequently altered in a range of bone pathologies, including osteoporosis. A total of 200 genes were found to significantly affect BMD. This pool of BMD genes comprised 141 genes with previously unknown functions in bone biology and was complementary to pools derived from recent human studies. Nineteen of the 141 genes also caused skeletal abnormalities. Examination of the BMD genes in osteoclasts and osteoblasts underscored BMD pathways, including vesicle transport, in these cells and together with in silico bone turnover studies resulted in the prioritization of candidate genes for further investigation. Overall, the results add novel pathophysiological and molecular insight into bone health and disease.	Exclude in title and abstract screen	No	0					No. This publication is about a study that uses mutant mouse strains as research subjects.	No. This publication does not meet the criteria as it does not involve human patients with diabetes mellitus.	Not sure. The abstract does not provide enough information on the study design.	No, as the publication does not involve patients with Parkinson's disease. The research focuses on bone mineral density and osteoporosis in mice, and does not mention Parkinson's disease at all.	{ "answer of action 1": "No", "answer of action 2": "No", "answer of action 3": "No", "answer of action 4": "No", "answer of action 5": "No" }	No. This publication does not meet all the criteria. Reasons: 1) The study uses mouse strains as research subjects, not humans. 2) It is not a prospective or retrospective cohort study or case-control study. 3) There is no mention of diabetes mellitus as a focus of the study. 4) There is no mention of Parkinson's disease as a focus of the study.	{ "answer of action 1": "Yes", "answer of action 2": "Unclear", "answer of action 3": "Unclear" }	No									N	NS	N	N	No	No	No	No	Yes	No
28586827	406	2017	2017-06-07	10.1001/jamaneurol.2017.0469	Genome-wide Pleiotropy Between Parkinson Disease and Autoimmune Diseases	Title: Genome-wide Pleiotropy Between Parkinson Disease and Autoimmune Diseases. Abstract: Recent genome-wide association studies (GWAS) and pathway analyses supported long-standing observations of an association between immune-mediated diseases and Parkinson disease (PD). The post-GWAS era provides an opportunity for cross-phenotype analyses between different complex phenotypes. To test the hypothesis that there are common genetic risk variants conveying risk of both PD and autoimmune diseases (ie, pleiotropy) and to identify new shared genetic variants and their pathways by applying a novel statistical framework in a genome-wide approach. Using the conjunction false discovery rate method, this study analyzed GWAS data from a selection of archetypal autoimmune diseases among 138?€?511 individuals of European ancestry and systemically investigated pleiotropy between PD and type 1 diabetes, Crohn disease, ulcerative colitis, rheumatoid arthritis, celiac disease, psoriasis, and multiple sclerosis. NeuroX data (6927 PD cases and 6108 controls) were used for replication. The study investigated the biological correlation between the top loci through protein-protein interaction and changes in the gene expression and methylation levels. The dates of the analysis were June 10, 2015, to March 4, 2017. The primary outcome was a list of novel loci and their pathways involved in PD and autoimmune diseases. Genome-wide conjunctional analysis identified 17 novel loci at false discovery rate less than 0.05 with overlap between PD and autoimmune diseases, including known PD loci adjacent to GAK, HLA-DRB5, LRRK2, and MAPT for rheumatoid arthritis, ulcerative colitis and Crohn disease. Replication confirmed the involvement of HLA, LRRK2, MAPT, TRIM10, and SETD1A in PD. Among the novel genes discovered, WNT3, KANSL1, CRHR1, BOLA2, and GUCY1A3 are within a protein-protein interaction network with known PD genes. A subset of novel loci was significantly associated with changes in methylation or expression levels of adjacent genes. The study findings provide novel mechanistic insights into PD and autoimmune diseases and identify a common genetic pathway between these phenotypes. The results may have implications for future therapeutic trials involving anti-inflammatory agents.	Exclude in title and abstract screen	No	0					No. This study used data from individuals with autoimmune diseases as well as PD patients, so it does not completely meet the criteria of using only human research subjects.	No. This publication does not meet our criteria as it does not involve patients with diabetes mellitus.	Yes. This publication meets our criteria because it is a genome-wide pleiotropy study that used a novel statistical framework in a genome-wide approach to investigate the common genetic risk variants conveying risk of both PD and autoimmune diseases, with a primary outcome of a list of novel loci and their pathways involved in PD and autoimmune diseases. The study was conducted using archetypal autoimmune diseases among 138?€?511 individuals of European ancestry and neurological data were used for replication.	No. The study involves patients with autoimmune diseases as well as patients with Parkinson's disease, but it does not exclusively involve patients with Parkinson's disease, so it does not meet our criteria.	{ "answer of action 1": "No", "answer of action 2": "No", "answer of action 3": "No", "answer of action 4": "Yes", "answer of action 5": "No" }	Yes, the publication meets all the criteria. (1) The publication states that the study analyzed data from 138,511 individuals of European ancestry, indicating that it only used human subjects. (2) The study design is a genome-wide association study (GWAS), which is a prospective or retrospective cohort study. (3) The study specifically mentions investigating pleiotropy between Parkinson's disease (PD) and autoimmune diseases, which implies involvement of patients with autoimmune diseases such as type 1 diabetes, Crohn disease, ulcerative colitis, rheumatoid arthritis, celiac disease, psoriasis, and multiple sclerosis. While the abstract does not mention patients with diabetes mellitus specifically, it does involve patients with autoimmune diseases, which may include some with diabetes. (4) The study specifically mentions investigating pleiotropy between PD and autoimmune diseases, but it does not mention Parkinson's disease directly. However, the mention of PD in the abstract suggests that the study involves patients with Parkinson's disease. Therefore, the publication meets all the criteria.	{ "answer of action 1": "Yes", "answer of action 2": "Yes", "answer of action 3": "Yes" }	Yes									N	Y	N	N	No	No	Yes	No	Yes	Yes
26684173	504	2016	2015-12-20	10.1016/j.injury.2015.10.055	The differential associations of preexisting conditions with trauma-related outcomes in the presence of competing risks	Title: The differential associations of preexisting conditions with trauma-related outcomes in the presence of competing risks. Abstract: Pre-existing chronic conditions (PECs) pose a unique problem for the care of aging trauma populations. However, the relationships between specific conditions and outcomes after injury are relatively unknown. Evaluation of trauma patients is further complicated by their discharge to care facilities, where mortality risk remains high. Traditional approaches for evaluating in-hospital mortality do not account for the discharge of at-risk patients, which constitutes a competing risk event to death. The objective of this study was to evaluate associations between 40 PECs and two clinical outcomes in the context of competing risks among older trauma patients. This retrospective study evaluated blunt-injured patients aged 55 years and older admitted to a level I trauma centre in 2006-2012. Outcomes were hospital length of stay (HLOS) and in-hospital mortality. Survivors were classified as discharges home or discharges to care facilities. Competing risks regression was used to evaluate each PEC with in-hospital mortality, accounting for discharges to care facilities as competing events. Competing risk estimates were compared to Cox model estimates, for which all survivors to discharge were non-events. Analyses were stratified using injury-based mortality risk at a 50% cutpoint (high versus low). Among 4653 patients, 176 died in-hospital, 3059 were discharged home, and 1418 were discharged to a care facility. Most patients (98%) were classified with a low mortality risk. Only haemophilia and coagulopathy were consistently associated with longer HLOS. In the low-risk subgroup, in-hospital mortality was most strongly associated with liver diseases, haemophilia, and coagulopathy. In the high-risk group, Parkinson's disease, depression, and cancers showed the strongest associations. Accounting for the competing event altered estimates for 12 of 19 significant conditions. Excess mortality among patients expected to survive their injuries may be attributable to complications resulting from PECs. Discharges to care facilities constitute a bias in the evaluation of in-hospital mortality and should be considered for the accurate calculation of risk. In conjunction with injury measures, consideration of PECs provides physicians with a foundation to plan clinical decisions in older trauma patients.	Exclude in title and abstract screen	No	0					No. The study used human subjects, but it did not exclusively use human subjects. The study included patients with traumatic injuries and evaluated the associations between pre-existing chronic conditions and outcomes.	No. The publication does not involve patients with diabetes mellitus.	Yes, this study meets the criteria as it is a retrospective cohort study that evaluates associations between pre-existing chronic conditions and two clinical outcomes among older trauma patients.	No. This study evaluates the associations between pre-existing chronic conditions and two clinical outcomes, hospital length of stay and in-hospital mortality, among older trauma patients. While it's possible that some of the Parkinson's disease patients could be included in the studied population, Parkinson's disease is not the focus of this study.	{ "answer of action 1": "No", "answer of action 2": "Yes", "answer of action 3": "No", "answer of action 4": "No", "answer of action 5": "No" }	Yes, this publication meets all the criteria. 1) It states that the study evaluates associations between 40 pre-existing chronic conditions (PECs) and outcomes among older trauma patients, indicating that only humans are the research subjects. 2) It is mentioned that the study is a retrospective study, which falls under the criteria of retrospective cohort study. 3) Though it does not explicitly mention diabetes as one of the pre-existing chronic conditions studied, it states that the study evaluated associations between 40 PECs and outcomes. Thus, it is possible that diabetes mellitus was one of the conditions included. 4) Though it does not explicitly mention Parkinson's disease as one of the conditions studied, it states that Parkinson's disease showed a strong association with in-hospital mortality in the high-risk group. Thus, Parkinson's disease is indirectly mentioned in the study. Therefore, based on the information provided in the title and abstract, it can be assumed that this publication meets all the criteria.	{ "answer of action 1": "Yes", "answer of action 2": "No", "answer of action 3": "No" }	Yes									N	Y	N	N	No	No	Yes	No	No	Yes
22675349	682	2012	2012-06-08	10.1155/2012/320482	Pancreatic function, type 2 diabetes, and metabolism in aging	Title: Pancreatic function, type 2 diabetes, and metabolism in aging. Abstract: Aging is a risk factor for impaired glucose tolerance and diabetes. Of the reported 25.8 million Americans estimated to have diabetes, 26.9% are over the age of 65. In certain ethnic groups, the proportion is even higher; almost 1 in 3 older Hispanics and African Americans and 3 out of 4 Pima Indian elders have diabetes. As per the NHANES III (Third National Health and Nutrition Examination) survey, the percentage of physician-diagnosed diabetes increased from 3.9% in middle-aged adults (40-49 years) to 13.2% in elderly adults (???75 years). The higher incidence of diabetes is especially alarming considering that diabetes in itself increases the risk for multiple other age-related diseases such as cancer, stroke, cardiovascular diseases, Parkinson's disease, and Alzheimer's disease (AD). In this review, we summarize the current evidence on how aging affects pancreatic ?? cell function, ?? cell mass, insulin secretion and insulin sensitivity. We also review the effects of aging on the relationship between insulin sensitivity and insulin secretion. Understanding the mechanisms that lead to impaired glucose homeostasis and T2D in the elderly will lead to development of novel treatments that will prevent or delay diabetes, substantially improve quality of life and ultimately increase overall life span.	Exclude in title and abstract screen	No	0					Yes.	Yes. The publication discusses diabetes in the context of aging and its mechanisms, patients with diabetes mellitus may be included in the study.	Yes, this publication doesn't meet our criteria as it is a review.	No, this publication does not meet the criteria as it does not involve patients with Parkinson's disease.	{ "answer of action 1": "No", "answer of action 2": "No", "answer of action 3": "Yes", "answer of action 4": "No", "answer of action 5": "No" }	No. This publication does not meet all the criteria. While it involves patients with diabetes mellitus (criteria 3), it is a review article (not a cohort or case-control study) and does not specify the research subjects or the type of study conducted. Additionally, although it mentions Parkinson's disease in relation to the increased risk associated with diabetes, it does not directly study patients with Parkinson's disease (criteria 4).	{'answer of action 1': 'Yes', 'answer of action 2': 'No', 'answer of action 3': 'No'}	No									Y	Y	Y	N	No	No	No	No	No	No
20204394	771	2010	2010-03-06	10.1007/s00415-010-5507-6	Progressive nature of a higher level gait disorder: a 3-year prospective study	Title: Progressive nature of a higher level gait disorder: a 3-year prospective study. Abstract: The objective of the study was to characterize the natural history of patients with a higher level gait disorder (HLGD) of the cautious/disequilibrium type in a 3-year prospective study. Subjects were taken from an outpatient setting in a movement disorders clinic. Twenty-two mobile, community-living patients with a HLGD of the cautious/disequilibrium type and 26 age- and gender-matched healthy controls were evaluated at baseline and approximately 3 years later. Detailed medical history, a complete, structured geriatric and neurological examination, mental and affective state, gait and balance assessment were obtained. At follow-up, marked declines were observed in gait, mobility and functional independence in the patients, but not in the controls. For example, 23% of the patients could not complete the Timed Up and Go test, compared to only 4% of the control group, and among those who could complete the test, time to completion was almost three times longer (P < 0.0001) in the patients (23 s), compared to the controls (8 s). At follow-up, 50% of the patients required a personal live-in caregiver compared to only 4% of the controls (P < 0.0001). Although mild extra-pyramidal, pyramidal, cognitive and affective alterations were observed at baseline in the patients, those symptoms were stable over time. Unexpectedly, there was no association between the presence of HLGD or its progression and vascular risk factors. HLGD is a debilitating, rapidly progressive disease. The profound deterioration in functional independence in a relatively short period of time suggests that early multidisciplinary interventions may be the appropriate clinical approach to the treatment of these patients who are at risk for a rapid decline in functional abilities.	Exclude in title and abstract screen	No	0					Yes, the publication uses only humans as research subjects.	No. The publication does not involve patients with diabetes mellitus. It focuses on patients with a higher level gait disorder.	Yes. This is a prospective study that tracks the natural history of patients with a higher level gait disorder over a period of 3 years. The study followed up on the changes in the patients' gait and mobility and noted their functional independence. The study design meets our criteria.	Yes, this publication meets our criteria as it involves patients with a higher level gait disorder associated with Parkinson's disease. The study followed 22 patients from a movement disorders clinic over a period of 3 years and assessed their gait, mobility, and functional independence. The study also evaluated the presence of mild extra-pyramidal, pyramidal, cognitive, and affective symptoms, which are commonly associated with Parkinson's disease. The results of the study suggest that HLGD is a rapidly progressive disease and that early multidisciplinary interventions may be necessary.	{'answer of action 1': 'Yes', 'answer of action 2': 'Yes', 'answer of action 3': 'No', 'answer of action 4': 'No', 'answer of action 5': 'No'}	Yes, it meets all the criteria. (1) The study only uses humans as research subjects. (2) The study is a 3-year prospective study, which is a type of cohort study. (3) The study involves patients with a higher level gait disorder, but it does not specify whether these patients have diabetes mellitus or Parkinson's disease. (4) The study does not specifically involve patients with Parkinson's disease.	{ 'answer of action 1': 'Yes', 'answer of action 2': 'Yes', 'answer of action 3': 'Yes' }	Yes									Y	Y	N	Y	No	No	Yes	Yes	Yes	Yes
34884399	16	2021	2021-12-10	10.3390/jcm10235698	Differences in the Composition of Gut Microbiota between Patients with Parkinson's Disease and Healthy Controls: A Cohort Study	Title: Differences in the Composition of Gut Microbiota between Patients with Parkinson's Disease and Healthy Controls: A Cohort Study. Abstract: Gut microbiome and colonic inflammation can be associated with the predisposition and progression of Parkinson's disease (PD). The presented study aimed to compare gastrointestinal microbiota composition between patients diagnosed with PD and treated only with Levodopa to healthy controls. In this prospective study, patients were recruited in 1 academic hospital from July 2019 to July 2020. The detailed demographic data and medical history were collected using a set of questionnaires. Fecal samples were obtained from all participants. Next-Generation Sequencing was used to assess the microbiota composition. The endpoint was the difference in composition of the gut microbiota. In this study, we enrolled 27 hospitalized PD patients with well-controlled symptoms. The control group included 44 healthy subjects matched for age. Among PD patients, our results presented a higher abundance of <i>Bacteroides</i> phylum, class <i>Corynebacteria</i> among phylum <i>Actinobacteria</i>, class <i>Deltaproteobacteria</i> among phylum <i>Proteobacteria</i>, and genera such as <i>Butyricimonas, Robinsoniella</i>, and <i>Flavonifractor</i>. The species <i>Akkermansia muciniphila</i>, <i>Eubacterium biforme</i>, and <i>Parabacteroides merdae</i> were identified as more common in the gut microbiota of PD patients. In conclusion, the patients diagnosed with PD have significantly different gut microbiota profiles in comparison with healthy controls.	Exclude in title and abstract screen	No	0					Not sure. Although the study is comparing gut microbiota composition between patients with Parkinson's disease and healthy controls, it is not clear whether only human subjects were used or if animal subjects were also included.	No. While the study mentions Parkinson's disease patients, it does not involve patients with diabetes mellitus, which is the specific criteria we are looking for.	Yes, this publication meets the criteria as it is a prospective cohort study that investigates the differences in the composition of gut microbiota between patients with Parkinson's Disease and healthy controls.	Yes, this publication meets our criteria as it involves patients with Parkinson's disease.	{ "answer of action 1": "No", "answer of action 2": "Yes", "answer of action 3": "No", "answer of action 4": "Yes", "answer of action 5": "No" }	Yes, it meets all the criteria. 1) The study only uses humans as research subjects. 2) The study is a prospective cohort study, as it collects data from patients over a specific time period. 3) The study involves patients with Parkinson's disease. 4) The study does not involve patients with diabetes mellitus.	{ "answer of action 1": "Yes", "answer of action 2": "Yes", "answer of action 3": "Yes" }	Yes									NS	Y	N	Y	No	No	Yes	Yes	Yes	Yes
26444794	513	2016	2015-10-08	10.3233/JAD-150555	MAPT H1 Haplotype is Associated with Late-Onset Alzheimer's Disease Risk in APOE??4 Noncarriers: Results from the Dementia Genetics Spanish Consortium	Title: MAPT H1 Haplotype is Associated with Late-Onset Alzheimer's Disease Risk in APOE??4 Noncarriers: Results from the Dementia Genetics Spanish Consortium. Abstract: The MAPT H1 haplotype has been linked to several disorders, but its relationship with Alzheimer's disease (AD) remains controversial. A rare variant in MAPT (p.A152T) has been linked with frontotemporal dementia (FTD) and AD. We genotyped H1/H2 and p.A152T MAPT in 11,572 subjects from Spain (4,327 AD, 563 FTD, 648 Parkinson's disease (PD), 84 progressive supranuclear palsy (PSP), and 5,950 healthy controls). Additionally, we included 101 individuals from 21 families with genetic FTD. MAPT p.A152T was borderline significantly associated with FTD [odds ratio (OR)?€?=?€?2.03; p?€?=?€?0.063], but not with AD. MAPT H1 haplotype was associated with AD risk (OR?€?=?€?1.12; p?€?=?€?0.0005). Stratification analysis showed that this association was mainly driven by APOE ??4 noncarriers (OR?€?=?€?1.14; p?€?=?€?0.0025). MAPT H1 was also associated with risk for PD (OR?€?=?€?1.30; p?€?=?€?0.0003) and PSP (OR?€?=?€?3.18; p?€?=?€?8.59 ?? 10-8) but not FTD. Our results suggest that the MAPT H1 haplotype increases the risk of PD, PSP, and non-APOE ??4 AD.	Exclude in title and abstract screen	No	0					Yes, the publication meets the criteria as it only mentions the use of human subjects in the study.	No. This publication does not meet our criteria as it does not involve patients with diabetes mellitus. It focuses on Alzheimer's disease, frontotemporal dementia, Parkinson's disease, and progressive supranuclear palsy.	Yes, this publication meets the criteria as it reports the findings of a genetic cohort study on the association between MAPT haplotypes, specifically H1, and late-onset Alzheimer's disease risk.	No, this publication does not meet our criteria as it focuses on Alzheimer's disease, frontotemporal dementia, and progressive supranuclear palsy, not Parkinson's disease.	{ "answer of action 1": "Yes", "answer of action 2": "Yes", "answer of action 3": "No", "answer of action 4": "No", "answer of action 5": "No" }	No. This publication does not meet all the given criteria. Reason: Although this study involves patients with Parkinson's disease, it does not involve patients with diabetes mellitus.	{ "answer of action 1": "Yes", "answer of action 2": "No", "answer of action 3": "No" }	No									Y	Y	N	N	No	No	No	No	No	No
22519295	691	2012	2012-04-24	10.1111/j.1476-5381.2012.01971.x	Neuroprotective and neurotrophic actions of glucagon-like peptide-1: an emerging opportunity to treat neurodegenerative and cerebrovascular disorders	Title: Neuroprotective and neurotrophic actions of glucagon-like peptide-1: an emerging opportunity to treat neurodegenerative and cerebrovascular disorders. Abstract: Like type-2 diabetes mellitus (T2DM), neurodegenerative disorders and stroke are an ever increasing, health, social and economic burden for developed Westernized countries. Age is an important risk factor in all of these; due to the rapidly increasing rise in the elderly population T2DM and neurodegenerative disorders, both represent a looming threat to healthcare systems. Whereas several efficacious drugs are currently available to ameliorate T2DM, effective treatments to counteract pathogenic processes of neurodegenerative disorders are lacking and represent a major scientific and pharmaceutical challenge. Epidemiological data indicate an association between T2DM and most major neurodegenerative disorders, including Alzheimer's and Parkinson's diseases. Likewise, there is an association between T2DM and stroke incidence. Studies have revealed that common pathophysiological features, including oxidative stress, insulin resistance, abnormal protein processing and cognitive decline, occur across these. Based on the presence of shared mechanisms and signalling pathways in these seemingly distinct diseases, one could hypothesize that an effective treatment for one disorder could prove beneficial in the others. Glucagon-like peptide-1 (GLP-1)-based anti-diabetic drugs have drawn particular attention as an effective new strategy to not only regulate blood glucose but also to reduce apoptotic cell death of pancreatic beta cells in T2DM. Evidence supports a neurotrophic and neuroprotective role of GLP-1 receptor (R) stimulation in an increasing array of cellular and animal neurodegeneration models as well as in neurogenesis. Herein, we review the physiological role of GLP-1 in the nervous system, focused towards the potential benefit of GLP-1R stimulation as an immediately translatable treatment strategy for acute and chronic neurological disorders.	Exclude in title and abstract screen	No	0					Yes. The abstract mentions studies on the neuroprotective and neurotrophic actions of glucagon-like peptide-1 on cellular and animal neurodegeneration models as well as in neurogenesis, but it is not clear if it involves human subjects.	Yes. This publication discusses the association between diabetes mellitus and neurodegenerative disorders and stroke, and suggests the potential therapeutic benefit of using GLP-1-based anti-diabetic drugs for neurological disorders. Therefore, it meets our criteria.	Not sure. The abstract doesn't specify the type of study conducted. It only mentions previous studies and literature reviews.	Not sure. While the abstract mentions neurodegenerative disorders and Parkinson's disease specifically, there is no explicit mention of patients with Parkinson's disease being studied. However, the study may be of relevance as it discusses a new treatment strategy for neurological disorders.	{ "answer of action 1": "Yes", "answer of action 2": "No", "answer of action 3": "Yes", "answer of action 4": "No", "answer of action 5": "No" }	No. Reason: This publication discusses the association between type-2 diabetes mellitus (T2DM) and neurodegenerative disorders including Alzheimer's and Parkinson's diseases. It reviews the physiological role of glucagon-like peptide-1 (GLP-1) in the nervous system and the potential benefit of GLP-1 receptor (GLP-1R) stimulation as a treatment strategy for neurological disorders. However, it does not meet all the specified criteria. It does not specifically mention any human subjects or provide information about the study design used, such as prospective or retrospective cohort study or case-control study. Therefore, it does not meet criteria 1 and 2.	Answer of action 1: Yes Answer of action 2: Yes Answer of action 3: Yes	No									Y	NS	Y	NS	Yes	No	No	Yes	Yes	No
27384742	468	2016	2016-07-08	10.1111/jgs.14243	Sex Differences in Hip Fracture Surgery: Preoperative Risk Factors for Delirium and Postoperative Outcomes	Title: Sex Differences in Hip Fracture Surgery: Preoperative Risk Factors for Delirium and Postoperative Outcomes. Abstract: To describe the differences observed in risk factors for delirium and outcomes between men and women undergoing hip fracture repair surgery. Prospective cohort study. Academic medical center. Individuals with acute hip fracture admitted to an academic medical center (N = 431). Information on preoperative demographic characteristics, medical history, laboratory results, and postoperative outcomes was obtained according to history and chart review. Delirium was assessed using the Confusion Assessment Method. The overall incidence of postoperative delirium was 34%, with men more likely to experience postoperative delirium (44.8%) than women (30.2%) (P = .004). Male sex was associated with postoperative delirium in individuals with hip fracture, even after adjusting for other preoperative risk factors. Other significant preoperative risk factors included age, dementia, Parkinson's disease, and American Society of Anesthesiologists classification. Men were also more likely to experience other postoperative complications and have longer hospital length of stay. Men are at higher risk of postoperative delirium after hip fracture repair than women and have more postoperative surgical complications. Their higher risk of postoperative delirium may be due to their underlying preoperative disease severity.	Exclude in title and abstract screen	No	0					Yes, this publication meets the criteria as it includes only human subjects.	Not sure. Though the study involves patients with acute hip fracture, it is not explicitly mentioned whether these patients also have diabetes mellitus. Therefore, it is unclear if this study meets our criteria.	Yes. This publication is a prospective cohort study that meets our criteria.	Not sure. While the study does involve patients with Parkinson's disease as a preoperative risk factor for delirium, the focus of the study is on hip fracture surgery and postoperative outcomes rather than Parkinson's disease. Further information on the extent to which Parkinson's disease was studied and how it influenced the overall findings would be needed to determine if it meets our criteria.	{ "answer of action 1": "Yes", "answer of action 2": "Yes", "answer of action 3": "No", "answer of action 4": "Yes", "answer of action 5": "No" }	Yes, this publication meets all the criteria. 1) It only uses humans as research subjects. 2) It is a prospective cohort study. 3) It involves patients with hip fracture, which often coexists with diabetes mellitus. 4) It does not mention the involvement of patients with Parkinson's disease.	{ "answer of action 1": "Yes", "answer of action 2": "Unclear", "answer of action 3": "Unclear" }	Yes									Y	Y	NS	NS	Yes	No	Yes	Yes	Yes	Yes
25532383	550	2014	2014-12-24		[Clinical and medicine characteristics of patients with Parkinson's syndrome]	Title: [Clinical and medicine characteristics of patients with Parkinson's syndrome]. Abstract: This study analyze the characteristics and clinical medicine in 17 hospitals all over China, based on hospital information system diagnostic information database, including 4 497 cases of hospitalized patients with Parkinson's syndrome. Results indicate, the most common comorbidities are infarction, hypertension, coronary heart disease, diabetes and lung infections, including cerebral infarction, the combined incidence of hypertension in men reached 33.46% and 30.05%, respectively, it is slightly lower in the females. Men with coronary heart disease are more than women, women with diabetes and bone disease are more than men. Combined incidence of the disease increases with age, vascular factors occupy an important position. The most common combined diseases in patients with 90 years of age or older are coronary heart disease, lung infection, and often accompanied by metabolic disorders and nutritional emergency, critical care. Constipation, depression, anxiety, sleep disorders, cognitive impairment are common non-motor symptoms. The drug categories associated with Parkinson's core symptoms treatment are about 20% to 30% of clinical medicine, the others are associated with the treatment of combined disease, clinical medicine and disease spectrum consistent. Blood circulation topped Chinese agents applied frequency, reaching 44.52%; laxative drugs accounted for 11.66%; detoxification agent representing 9.46%. The first twenty Chinese medicine of the applying frequency reached 56.07% of the total utilization, including 12 kinds of traditional Chinese medicine injections, accounting for 60%. Therefore, in the diagnosis and treatment of Parkinsons syndrome, the treatment of comorbidities is very important, more attentions should be paid to vascular factors of the disease, Chinese medicine should be more concerned to improve the non-motor symptoms, give full play to the pharmaceutical multi-target, the overall regulation of advantages, integrative medicine, and improve the quality of life of patients.	Exclude in title and abstract screen	No	0					No. The abstract mentions the study analyzing patients with Parkinson's syndrome in 17 hospitals in China, but it does not specify whether the study involved human subjects or not.	No. The publication is about patients with Parkinson's syndrome. It does not involve patients with diabetes mellitus.	Not sure. The abstract describes an analysis of diagnostic information for hospitalized patients with Parkinson's syndrome in China, but it is not clear whether the study design is a cohort or case-control study.	Yes. This publication meets the criteria as it involves patients with Parkinson's syndrome in a study conducted across 17 hospitals in China. The study examines the clinical and medicine characteristics of 4,497 hospitalized patients with Parkinson's syndrome, including the common comorbidities, non-motor symptoms, drug categories, and Chinese medicine treatment.	{ "answer of action 1": "No", "answer of action 2": "No", "answer of action 3": "No", "answer of action 4": "Yes", "answer of action 5": "No" }	Yes, it meets all the criteria. Reasoning: (1) The study analyzes characteristics and clinical medicine in patients with Parkinson's syndrome, which suggests the use of human subjects. (2) The study doesn't explicitly mention the study design, but it is based on a hospital information system diagnostic information database, suggesting that it is a retrospective cohort study. (3) The study specifically involves patients with Parkinson's syndrome, which includes patients with diabetes mellitus. (4) The study specifically involves patients with Parkinson's syndrome.	{ "answer of action 1": "Yes", "answer of action 2": "Yes", "answer of action 3": "Yes" }	No									N	NS	N	Y	No	No	Yes	Yes	Yes	No
34280677	54	2021	2021-07-19	10.1016/j.clineuro.2021.106810	Evaluation of the effect comorbid Parkinson syndrome on normal pressure hydrocephalus assessment	Title: Evaluation of the effect comorbid Parkinson syndrome on normal pressure hydrocephalus assessment. Abstract: The primary aim of the study was to assess the effect comorbid Parkinson syndromes have on results of CSF tap test (TT) and shunt outcomes for patients presenting with Normal Pressure Hydrocephalus (NPH). We hypothesized that patients with possible NPH and comorbid Parkinson syndromes with Positive DaT scans will not respond to CSF TT at the same rate as patients without comorbid Parkinson syndromes. Additionally, we followed a small number of patients with positive DaT scans who were shunted to assess long term outcome of comorbid Parkinson syndromes. Medical records and neurological exams of 251 patients were reviewed. In our analysis 101 patients with no parkinsonian symptoms and no DaT scans were included as a control group, there were 52 patients with DaT scans, 31 patients were positive (DaT-P). Gait measures were assessed before and after CSF TT using the Wilcoxon matched-pairs signed-rank test or paired t-tests were used. To compare the effect of DaT-P and Control, we used an ANCOVA controlling for age, sex, assistive device used, and past medical history effecting gait. There was not a significant difference in response between Control and DaT-P group. The Control group improved on timed up and go (TUG) by 14.82%, DualTUG 16.35%, 10-meter Walk Test (10MWT) 18.13%, MiniBEST 15.91%, and 6-minute Walk Test (6MWT) 13.96%, while the DaT-P group improved on TUG by 14.93%, DualTUG 17.24%, 10MWT 22.68%, MiniBEST 18.07%, and 6MWT 16.06%. Our findings suggest that patients with possible NPH and suspected comorbid movement disorder, showed similar improvement after diagnostic CSF TT compared to participants with no parkinsonian symptoms present on exam. Data relevant to the study will be made available from the corresponding author upon a reasonable request.	Exclude in title and abstract screen	No	0					No, this publication does not meet our criteria as patients with comorbid Parkinson syndrome were included as research subjects.	No, this publication does not meet the criteria as it does not involve patients with diabetes mellitus.	Yes. This study is a retrospective cohort study that assessed the effect comorbid Parkinson syndromes have on results of CSF tap test (TT) and shunt outcomes for patients presenting with Normal Pressure Hydrocephalus (NPH). The medical records and neurological exams of 251 patients were reviewed, and the primary aim was to assess the effect comorbid Parkinson syndromes have on results of CSF tap test (TT) and shunt outcomes for patients presenting with NPH. The study is both prospective and retrospective in design, and it meets the criteria for a cohort study.	Yes. This publication meets our criteria as it involves patients with Parkinson's disease as a comorbidity and assesses the effect of Parkinson's disease on the results of CSF tap test and shunt outcomes for Normal Pressure Hydrocephalus.Notes: Parkinson Syndrome is also referred to as Parkinsonism or Parkinson's disease.	{ "answer of action 1": "Yes", "answer of action 2": "Yes", "answer of action 3": "No", "answer of action 4": "Yes", "answer of action 5": "No" }	Yes, this publication meets all the criteria. 1. It only uses humans as research subjects. 2. It is a retrospective cohort study as it reviews medical records and neurological exams of patients. 3. It involves patients with Parkinson's disease. 4. It involves patients with diabetes mellitus ("Patients with possible NPH and suspected comorbid movement disorder"). Therefore, the answer is yes to all the criteria.	{ "answer of action 1": "Yes", "answer of action 2": "Yes", "answer of action 3": "Yes" }	Yes									N	Y	N	Y	No	No	Yes	Yes	Yes	Yes
34877643	18	2021	2021-12-08	10.33588/rn.7312.2021301	[The effect of age and sex on factors associated with dementia]	Title: [The effect of age and sex on factors associated with dementia]. Abstract: There is currently no cure for dementia and its prevention is considered to be crucial. The aim is to analyse the association between risk factors and dementia, and how this varies according to age and sex. This cross-sectional study includes 1,048,956 people aged 65 and over. Data were obtained from the SIDIAP pseudonymised clinical database. The response variable was dementia and cases were identified using a validated algorithm. Exposure to the following risk factors was assessed: smoking, coronary heart disease, cerebrovascular disease, heart failure, peripheral arterial disease, alcoholism, high blood pressure, hyperlipidaemia, diabetes, hyperthyroidism, Parkinson's disease, depressive disorder and rurality. Logistic regression models were estimated to assess the association between risk factors and dementia, and they were stratified by age, sex and both jointly. The association between a medical history of cerebrovascular disease, Parkinson, depressive disorder or hyperthyroidism and dementia was more pronounced in men. The inverse association between coronary heart disease, heart failure or smoking and dementia was significant only in women. A stronger association was observed in younger age groups for most risk factors, but hypertension, coronary heart disease, heart failure or smoking were negatively associated among the older age groups. Sex and age both condition the association between risk factors and dementia. We recommend promoting effective control of cardiovascular risk factors in order to prevent dementia.	Exclude in title and abstract screen	No	0					Yes, this study meets the criteria as it only uses human subjects for research.	No, this study does not meet our criteria as it is focused on analyzing the association between risk factors and dementia and does not specifically involve patients with diabetes mellitus. Although, it mentions diabetes as a risk factor, it is not the primary focus of the study.	No. This study is a cross-sectional study, which is not within the criteria of prospective or retrospective cohort study, case-control study.	No. Although the publication mentions Parkinson's disease as one of the risk factors associated with dementia, it is not the main focus of the publication, and there is no mention of patients with Parkinson's disease being studied or included in the analysis.	{ "answer of action 1": "No", "answer of action 2": "No", "answer of action 3": "No", "answer of action 4": "No", "answer of action 5": "No" }	No. Reasons: (1) The study includes human subjects, but it does not exclusively use human subjects as research subjects. (2) The study is a cross-sectional study, which does not meet the criteria of prospective or retrospective cohort study, case-control study. (3) The study does not specifically mention patients with diabetes mellitus. (4) The study does not specifically mention patients with Parkinson's disease.	{'answer of action 1': 'No', 'answer of action 2': 'No', 'answer of action 3': 'No'}	No									Y	N	N	N	No	No	No	No	No	No
29180914	378	2017	2017-11-29	10.11613/BM.2017.030503	Insights into cerumen and application in diagnostics: past, present and future prospective	Title: Insights into cerumen and application in diagnostics: past, present and future prospective. Abstract: Cerumen or earwax is an emerging bio-fluid in clinical diagnosis that has been very little exploited during the past decades in spite of its high diagnostic potential. It is highly abundant in diagnostic biomarkers such as genetic material, lipids, proteins, chemical elements, internal and external metabolites (<i>e.g.</i> hormones, volatile organic compounds, amino acids, xenobiotics <i>etc.</i>) reaching earwax from the blood circulation. Thus, it is able to reflect not only physiology, pathophysiology of the human body but can also detect recent and long term exposure to environmental pollutants, without the need of invasive blood tests and in the same time overcoming many disadvantages faced by using other diagnostic biological fluids. This review discusses the biology, functions, chemistry of earwax, past and current approaches for the study of its chemical composition, emphasizing how a detected variation in its composition can offer information of high clinical value, which can be useful in diagnosis of many diseases such as metabolic disorders and tumours as well as in forensic applications. It also presents details about techniques of sample collection, storage, and analysis. Moreover, it highlights concerns about the use of earwax for diagnostic purposes, which should be addressed to make earwax diagnostics a reality in the future.	Exclude in title and abstract screen	No	0					Not sure. The abstract mentions studies using earwax for diagnosis and describes its chemical composition, but it does not explicitly state that human subjects were used in any studies.	No. This publication primarily discusses the potential of using earwax for clinical diagnosis, but does not specifically involve patients with diabetes mellitus.	Yes. This publication seems to be a review article that discusses the potential of using cerumen or earwax as a diagnostic biomarker for various diseases and its chemical composition. However, since it is a review article, it doesn't meet our criteria for prospective or retrospective cohort study, case-control study.	No. This publication discusses the use of cerumen as a diagnostic bio-fluid for various diseases, including metabolic disorders and tumors, but there is no mention of Parkinson's disease or patients with Parkinson's disease.	{'answer of action 1': 'No', 'answer of action 2': 'No', 'answer of action 3': 'No', 'answer of action 4': 'No', 'answer of action 5': 'No'}	No. Although the publication discusses the potential diagnostic applications of cerumen, it does not meet the criteria because it is a review article and does not involve any specific research study.	{'answer of action 1': 'Yes', 'answer of action 2': 'No', 'answer of action 3': 'No'}	No									NS	Y	N	N	No	No	No	No	No	No
33983673	73	2021	2021-05-13	10.1111/ene.14912	Factors associated with COVID-19 in people with Parkinson's disease: a systematic review and meta-analysis	Title: Factors associated with COVID-19 in people with Parkinson's disease: a systematic review and meta-analysis. Abstract: There is debate as to whether there is an increased risk of COVID-19 infection in people with Parkinson's disease (PD), possibly due to associated factors. This study aimed to systematically review the factors associated with COVID-19 in people with PD. A search was carried out in PubMed, Scopus, and Web of Science up to November 2020 (updated until 1 April 2021). Observational studies that analyzed factors associated with COVID-19 in people with PD were selected and revised. The authors included six studies (four case-controlled studies and two cross-sectional studies) in the qualitative and quantitative syntheses. The authors found that the following factors were associated with COVID-19 in people with PD: obesity (OR: 1.79, 95% CI: 1.07-2.99, I<sup>2</sup> : 0%), any pulmonary disease (OR: 1.92, 95% CI: 1.17-3.15, I<sup>2</sup> : 0%), COVID-19 contact (OR: 41.77, 95% CI: 4.77 - 365.56, I<sup>2</sup> : 0%), vitamin D supplementation (OR: 0.50, 95% CI: 0.30-0.83, I<sup>2</sup> : 0%), hospitalization (OR: 11.78, 95% CI: 6.27-22.12, I<sup>2</sup> : 0%), and death (OR: 11.23, 95% CI: 3.92-32.18, I<sup>2</sup> : 0%). The authors did not find any significant association between COVID-19 and hypertension, diabetes, cardiopathy, cancer, any cognitive problem, dementia, chronic obstructive pulmonary disease, renal or hepatic disease, smoking, and tremor. Meta-analyses were limited by the number of events and some methodological limitations. Despite this, the authors assessed the available evidence, and the results may be useful for future health policies.	Exclude in title and abstract screen	No	0					No, this publication does not meet our criteria as it includes studies on human subjects with Parkinson's disease.	No. This study does not meet the criteria as it does not involve patients with diabetes mellitus, rather it focuses on people with Parkinson's disease and their association with COVID-19. It mentions hypertension and diabetes mellitus, but these are not the main focus of the study.	No. This publication includes cross-sectional studies, which do not meet our criteria.	Yes. This publication meets our criteria as it involves patients with Parkinson's disease and analyzes factors associated with COVID-19 in this population.	{ "answer of action 1": "No", "answer of action 2": "No", "answer of action 3": "No", "answer of action 4": "Yes", "answer of action 5": "No" }	No. The publication does not meet all the criteria. Reasons: (1) The publication includes studies that only use humans as research subjects. (2) The publication includes studies that are retrospective case-control studies and cross-sectional studies, which do not meet the criteria of prospective or retrospective cohort studies. (3) The publication involves patients with Parkinson's disease, but not specifically patients with diabetes mellitus. (4) The publication involves patients with Parkinson's disease.	{ "answer of action 1": "Yes", "answer of action 2": "Yes", "answer of action 3": "Yes" }	No									N	N	N	Y	No	No	No	No	Yes	No
17477225	847	2007	2007-05-05	10.1097/01376517-200704000-00007	Diagnosis and treatment of idiopathic normal pressure hydrocephalus	Title: Diagnosis and treatment of idiopathic normal pressure hydrocephalus. Abstract: Idiopathic normal pressure hydrocephalus (INPH) is characterized by a classic triad of symptoms including dementia, urinary incontinence, and gait disturbance. INPH is clinically diagnosed in most patients during the sixth or seventh decade of life. Many older adults are incorrectly diagnosed with disorders such as Parkinson's disease and dementia when their symptoms are actually caused by INPH. As life expectancy increases, the necessity of accurately diagnosing and effectively treating these affected individuals will become more challenging. The diagnosis of INPH is challenging and requires a combination of clinical signs and symptoms, radiographic findings, and diagnostic testing. The purpose of evaluation and testing of individuals with suspected INPH is to determine if surgical implantation of a ventriculoperitoneal (VP) shunt will be beneficial. VP shunting is now a common neurosurgical procedure, but it is one associated with risks and complications, which makes evaluation of "shunt-responsiveness" essential.	Exclude in title and abstract screen	No	0					Yes, not sure. The abstract does not provide information on whether the study used only human subjects or not.	No. The publication is not related to patients with diabetes mellitus. It is discussing the diagnosis and treatment of idiopathic normal pressure hydrocephalus.	Yes. This publication is a review type which doesn't meet our criteria.	Not sure. Although the publication talks about a condition that might be misdiagnosed as Parkinson's disease, it does not explicitly involve patients with Parkinson's disease.	{ "answer of action 1": "Yes", "answer of action 2": "No", "answer of action 3": "No", "answer of action 4": "No", "answer of action 5": "No" }	No, this publication does not meet all of the criteria. Reasons: 1) The publication does not specify whether it only uses humans as research subjects. 2) The publication does not specify the study design, so it is unclear if it meets the criteria of being a prospective or retrospective cohort study or case-control study. 3) The publication mentions patients with idiopathic normal pressure hydrocephalus (INPH), but it does not specifically mention patients with diabetes mellitus. 4) The publication mentions disorders such as Parkinson's disease, but it does not specifically mention patients with Parkinson's disease.	{ "answer of action 1": "No", "answer of action 2": "No", "answer of action 3": "No" }	Yes									NS	Y	N	NS	No	No	No	Yes	No	Yes
16765989	870	2006	2006-06-13	10.1016/j.jns.2006.05.026	Vascular parkinsonism--an update	Title: Vascular parkinsonism--an update. Abstract: Vascular parkinsonism (VP) is a heterogeneous clinical entity. The idea of a relationship between cerebral vascular disease and parkinsonism may be traced back to the 1920s, when the diagnostic unit called "arteriosclerotic parkinsonism", a predecessor of VP, was established. This review is concerned with historical and contemporary views regarding the possible vascular genesis of parkinsonism. Confusion persists as a result of vaguely defined diagnostic criteria. The following types of simultaneous occurrence of parkinsonism and cerebral vascular disease (CVD) may be recognised: 1. gait disorders of the lower body parkinsonism type are caused mostly by white matter lesions in the frontal lobes; such disorders may require a diagnosis of vascular origin. We suggest replacing the term "lower body parkinsonism" with a more appropriate term not including the word "parkinsonism": an alternative term could be "cerebrovascular gait disorder"; 2. if the signs and symptoms are typical for idiopathic Parkinson's disease (IPD), the coincidence of IPD and CVD should be considered; 3. if the symptoms of parkinsonism are neither typical for IPD nor for VP, and there are clinical or MR signs of CVD, VP should be regarded as possible when alternative causes are excluded; 4. if the symptoms of parkinsonism and clinical and MR signs are typical for VP, VP should be regarded as probable; 5. if a stroke affecting the contralateral basal ganglia is followed by the occurrence of hemiparkinsonism, the diagnosis of VP is unambiguous. Vascular parkinsonism (VP) is probably one of the most frequently erroneous neurological diagnoses. The reason for this misdiagnosis is that both cerebral vascular disease (CVD) and parkinsonism usually occur at the same age. Due to the high incidence of CVD, it is possible for CVD and idiopathic Parkinson's disease (IPD) to coincide in some cases. Another reason for the misdiagnosis is that the concept of VP lacks clarity. This review aims to contribute to an improved understanding of VP in clinical practice. In this context, the term "CVD" is understood in the broad sense of a brain impairment caused by cerebral vessel pathology. It covers various concepts, as some authors use the term CVD to mean a manifestation of vascular lesions in pathologico-anatomical material or in the imaging techniques; others mean the history and clinical manifestation of cerebral ischaemia, or, more rarely, haemorrhage. The term CVD may cover large vessel disease as well as small vessel disease. This means that territorial and lacunar infarcts and white matter lesions (WML) are all considered as CVD.	Exclude in title and abstract screen	No	0					Not sure. The abstract does not provide enough information about the research subjects.	No. This publication does not meet our criteria as it does not involve patients with diabetes mellitus. It discusses vascular parkinsonism and cerebral vascular disease, but does not mention diabetes or patients with diabetes mellitus.	Not sure. While the abstract talks about parkinsonism, it is not clear if the study is a cohort or case-control study. It is a review article, which doesn't meet our criteria.	Not sure. While the publication discusses Parkinsonism, it is focused on the relationship between cerebral vascular disease and parkinsonism rather than specifically involving patients with Parkinson's disease.	{ "answer of action 1": "No", "answer of action 2": "No", "answer of action 3": "No", "answer of action 4": "Yes", "answer of action 5": "No" }	No. This publication does not meet all the criteria: 1. It does not explicitly state whether it only uses humans as research subjects. 2. It is a review, which does not meet the criteria of being a prospective or retrospective cohort study or a case-control study. 3. It does not specifically mention whether it involves patients with diabetes mellitus. 4. It does not specifically mention whether it involves patients with Parkinson's disease.	{'answer of action 1': 'Yes', 'answer of action 2': 'Yes', 'answer of action 3': 'Yes'}	Yes									NS	NS	N	NS	No	No	No	Yes	Yes	Yes
12375058	931	2002	2002-10-11	10.1007/s00415-002-1203-5	Mitochondrial genotypes and cytochrome b variants associated with longevity or Parkinson's disease	Title: Mitochondrial genotypes and cytochrome b variants associated with longevity or Parkinson's disease. Abstract: We are currently sequencing the entire mitochondrial genome from 600 persons, including centenarians, patients with Parkinson's disease or diabetes, and young adults with or without obesity to search for single nucleotide polymorphisms (SNPs) associated with longevity or diseases. To test the hypothesis that centenarians are free from deleterious mitochondrial variations, we analyzed amino acid variations in cytochrome b of 64 Japanese centenarians. Although the frequencies of some variations, such as N260D and G251S, differed significantly between centenarians and patients with Parkinson's disease, the most striking feature of centenarian cytochrome b was the much greater scarceness of amino acid variations in contrast with the variety of amino acid replacements in patients with Parkinson's disease. Particular deviations from the standard amino acid sequence may be associated with increased production by mitochondria of reactive oxygen species. The absence of certain variations in centenarians and their presence in patients with Parkinson's disease indicate that these variations do not benefit long-term survival but do predispose to adult-onset diseases and that centenarians are genetically hitting the "golden mean."	Exclude in title and abstract screen	No	0					Not sure. The abstract mentions research on both centenarians and patients with Parkinson's disease, but it is unclear whether all research subjects were human.	Not sure. While the abstract mentions patients with diabetes, it is unclear whether the study involves patients with diabetes mellitus as the main focus.	Yes. This publication is a cohort study as it studies the mitochondrial genome from a specific group of people (centenarians, patients with Parkinson's disease or diabetes, and young adults with or without obesity) and analyzes amino acid variations in cytochrome b of 64 Japanese centenarians.	Yes, this publication meets our criteria as it specifically mentions patients with Parkinson's disease.	{ "answer of action 1": "No", "answer of action 2": "Yes", "answer of action 3": "Yes", "answer of action 4": "Yes", "answer of action 5": "No" }	Yes, this publication meets all the criteria. (1) The study explicitly mentions that it involves human subjects - centenarians, patients with Parkinson's disease or diabetes, and young adults with or without obesity. (2) The study design mentioned is a cohort study. It aims to analyze mitochondrial genotypes and cytochrome b variants in different groups of individuals (centenarians, patients with Parkinson's disease, patients with diabetes, young adults with or without obesity) to search for single nucleotide polymorphisms associated with longevity or diseases. (3) The study involves patients with diabetes mellitus as mentioned in the abstract. (4) The study also involves patients with Parkinson's disease as mentioned in the abstract. Therefore, the answer is yes.	{ "answer of action 1": "Yes", "answer of action 2": "Yes", "answer of action 3": "Yes" }	No									NS	Y	NS	Y	Yes	No	Yes	Yes	Yes	No
11921109	936	2002	2002-03-29	10.1002/mds.10086	Do risk factors for Alzheimer's disease predict dementia in Parkinson's disease? An exploratory study	Title: Do risk factors for Alzheimer's disease predict dementia in Parkinson's disease? An exploratory study. Abstract: The extent to which concomitant Alzheimer's disease (AD) is etiologically related to the development of dementia in Parkinson's disease (PD) remains controversial. We explored the association of four risk factors associated with AD, including head injury, smoking, hypertension, and diabetes mellitus, with incident dementia in PD. A cohort of 180 nondemented PD patients from the Washington Heights community in northern Manhattan, New York, completed a risk factor questionnaire at baseline and was followed annually with neurological and neuropsychological evaluations. The association of baseline variables with incident dementia was analyzed by using Cox proportional hazards models. All analyses controlled for age at baseline, gender, years of education, duration of PD, and total Unified Parkinson's Disease Rating Scale (UPDRS) motor score at baseline. Of 180 patients (mean age, 71.0 +/- 10.3 years), 52 (29%) became demented during a mean follow-up period of 3.6 +/- 2.2 years. Head injury risk ratio ([RR] 0.9; 95% confidence interval [CI], 0.4-2.2; P = 0.9), hypertension (RR, 0.7; 95% CI, 0.4-1.4, P = 0.3), and diabetes mellitus (RR, 0.8; 95% CI, 0.3-2.3; P = 0.7) were not significantly associated with incident dementia in the Cox models. Patients who reported having ever smoked were at increased risk for the development of dementia compared with nonsmokers (RR, 2.0; 95% CI, 1.0-3.9; P = 0.05). Current smoking was significantly associated with incident dementia (RR, 4.5; 95% CI, 1.2-16.4; P = 0.02), whereas past smoking approached significance (RR, 1.9; 95% CI, 0.9-3.7; P = 0.07). Although an inverse association between smoking and PD has been reported in several studies, our study showed a positive association between smoking and dementia in the setting of PD. The association of smoking with incident dementia in PD deserves further study.	Exclude in title and abstract screen	No	0					Yes. The study only used human subjects (PD patients) as research subjects.	No. This study does not meet our criteria as it does not involve patients with diabetes mellitus. Although diabetes is one of the risk factors considered for the study, it was not found to be significantly associated with incident dementia in PD.	Yes, this study meets our criteria as it is a prospective cohort study that explores the association between risk factors for Alzheimer's disease and incident dementia in Parkinson's disease.	Yes. The publication involves patients with Parkinson's disease.	{'answer of action 1': 'Yes', 'answer of action 2': 'Yes', 'answer of action 3': 'No', 'answer of action 4': 'Yes', 'answer of action 5': 'No'}	Yes, this publication meets all the criteria specified. 1) It only uses humans as research subjects. 2) It is a prospective cohort study. 3) It involves patients with diabetes mellitus. 4) It involves patients with Parkinson's disease.	{ "answer of action 1": "Yes", "answer of action 2": "Yes", "answer of action 3": "Yes" }	Yes									Y	Y	N	Y	No	No	Yes	Yes	Yes	Yes
20023573	778	2010	2009-12-22	10.1097/WNF.0b013e3181c47168	Current use of clozapine in Parkinson disease and related disorders	Title: Current use of clozapine in Parkinson disease and related disorders. Abstract: Clozapine has been shown to be effective in the treatment of Parkinson disease psychosis and tremor; however, use of clozapine has been limited because of potential adverse effects and stringent monitoring criteria. To evaluate safety and efficacy in a naturalistic setting, we conducted a retrospective chart review of all patients ever treated with clozapine at a movement disorders clinic in Rhode Island. Clozapine was indicated for psychosis in 39 patients, for tremor in 19, and for both tremor and psychosis in an additional 6 patients. Fifty of 61 patients reported improvement in their symptoms. Clozapine use was interrupted in 26 patients, for various reasons including transition to hospice care (3), worsening of motor symptoms (4), agranulocytosis (1), intolerable adverse effects (9), symptom resolution (2), and other or unknown reasons (7). Clozapine may be useful in the management of movement disorders and related symptoms so long as adequate supervision and monitoring can be provided.	Exclude in title and abstract screen	No	0					Yes, the article mentions the use of clozapine in human subjects for the treatment of Parkinson's disease and related disorders.	No. The publication is about the use of clozapine in Parkinson's disease and related disorders, and it does not involve patients with diabetes mellitus.	Yes, this publication meets the criteria as it is a retrospective cohort study.	Yes, this publication meets our criteria. It discusses the use of clozapine in patients with Parkinson disease and related disorders and includes patients with these conditions in its retrospective review.	{ "answer of action 1": "No", "answer of action 2": "Yes", "answer of action 3": "No", "answer of action 4": "Yes", "answer of action 5": "No" }	Yes. This publication meets the criteria. (1) The study uses humans as research subjects. (2) It is a retrospective cohort study as indicated by the phrase "we conducted a retrospective chart review." (3) The study involves patients with Parkinson's disease. (4) Yes, the study involves patients with Parkinson's disease.	{'answer of action 1': 'Yes', 'answer of action 2': 'Yes', 'answer of action 3': 'Yes'}	Yes									Y	Y	N	Y	No	No	Yes	Yes	Yes	Yes
23663891	634	2013	2013-05-14	10.1016/j.acmx.2013.02.003	[Orthostatic response of blood pressure in patients with early Parkinson's disease]	Title: [Orthostatic response of blood pressure in patients with early Parkinson's disease]. Abstract: To evaluate orthostatic blood pressure response in patients with early Parkinson's disease and mild to moderate disease treated at the National Institute of Neurology and Neurosurgery. A cross-sectional study with control group was carried out. Patients with Parkinson's disease with a disease duration of less than 5 years and mild to moderate severity along with healthy controls of the same age group were included. Those subjects with diabetes mellitus, hypertension or diagnosis of dysautonomia were excluded. Blood pressure was measured in supine position as well as after 3 and 5 min of standing. Seventy subjects with Parkinson's disease and 145 controls were included. There were no statistically significant differences in gender and age between both groups. There was no difference in systolic blood pressure change between groups at 3 minutes but at 5 minutes a statistically significant difference was found (P=.03). For diastolic blood pressure a difference between both groups was present at three and five minutes (P=.02 and P=.007). Patients with early Parkinson's disease have differences in orthostatic responses compared to healthy controls, these differences are more relevant at 5 minutes of standing.	Exclude in title and abstract screen	No	0					Yes, this publication meets the criteria as it only uses humans as research subjects.	No. This publication does not meet our criteria because it does not involve patients with diabetes mellitus. The study excluded subjects with diabetes mellitus, hypertension, or dysautonomia.	Yes. This study is a cross-sectional study, which does not meet the criteria.	Yes, this publication meets our criteria as it involves patients with early Parkinson's disease.	{ "answer of action 1": "No", "answer of action 2": "No", "answer of action 3": "No", "answer of action 4": "Yes", "answer of action 5": "No" }	Yes, this publication meets all the criteria. Reasons: 1) The study uses only human subjects (patients with Parkinson's disease and healthy controls). 2) The study design is a cross-sectional study with a control group, which meets the criteria of a prospective or retrospective cohort study or a case-control study. 3) The study specifically involves patients with Parkinson's disease, which meets the criteria of involving patients with a specific condition. 4) While the abstract does not mention patients with diabetes mellitus, it is not stated that patients with diabetes were included. Therefore, it is uncertain whether patients with diabetes were included or not.	{ "answer of action 1": "No", "answer of action 2": "Yes", "answer of action 3": "No" }	No									Y	Y	N	Y	No	No	Yes	Yes	No	No
30202906	323	2019	2018-09-12	10.1093/rheumatology/key286	Risk of type 2 diabetes and cardiovascular disease in an incident cohort of people with psoriatic arthritis: a population-based cohort study	Title: Risk of type 2 diabetes and cardiovascular disease in an incident cohort of people with psoriatic arthritis: a population-based cohort study. Abstract: To determine the risk of type 2 diabetes (T2D) and cardiovascular diseases in PsA patients compared with the general population and patients with psoriasis. Incident PsA patients aged 18-89 years were identified in the UK Clinical Practice Research Datalink between 1998 and 2014 and were matched (1:4 ratio) to a general population cohort and psoriasis cohort. The incidence of T2D, cerebrovascular disease, ischaemic heart disease and peripheral vascular disease (PVD) was calculated for each study cohort. Conditional Poisson regression was used to calculate adjusted relative risks. We identified 6783 incident cases of PsA. The risk of T2D was significantly higher in the PsA cohort than in the general population and the psoriasis cohorts [adjusted relative risk 1.40 (CI95 1.15, 1.70) and adjusted relative risk 1.53 (CI95 1.19, 1.97), respectively]. The incidence of ischaemic heart disease, peripheral vascular disease and the three cardiovascular outcomes combined in the PsA cohort was significantly higher than in the general population. No significant differences in risk were observed between the PsA and psoriasis cohorts for any cardiovascular outcome. The development of T2D in an incident population of PsA is significantly higher than in psoriasis alone or in a general population, whereas the increased risk of cardiovascular disease in PsA and psoriasis is similar.	Exclude in title and abstract screen	No	0					Not sure. The title and abstract suggest that the study involves human participants, but it is unclear if the study exclusively used humans as research subjects. Further information is needed to determine if this study meets the criteria.	No. This study investigates the risk of type 2 diabetes and cardiovascular diseases in psoriatic arthritis patients, not patients with diabetes mellitus.	Yes. This publication is a population-based cohort study which satisfies our criteria. The study investigates the risk of type 2 diabetes and cardiovascular diseases in Psoriatic Arthritis patients compared with the general population and psoriasis patients. The study uses conditional Poisson regression to calculate adjusted relative risks.	No. This publication does not meet our criteria as it does not involve patients with Parkinson's disease. It discusses the risk of type 2 diabetes and cardiovascular disease in patients with psoriatic arthritis.	{ "answer of action 1": "Yes", "answer of action 2": "Yes", "answer of action 3": "Yes", "answer of action 4": "No", "answer of action 5": "No" }	Yes. This publication meets all the given criteria. (1) The study only uses humans as research subjects. (2) The study is a population-based cohort study. (3) The study involves patients with diabetes mellitus. (4) The study does not specifically mention Parkinson's disease, so it does not involve patients with Parkinson's disease, but this is not a required criterion.	{ "answer of action 1": "Yes", "answer of action 2": "No", "answer of action 3": "No" }	Yes									NS	Y	N	N	No	No	Yes	No	No	Yes
25387009	554	2014	2014-11-12	10.12659/MSM.890861	Ophthalmological features of Parkinson disease	Title: Ophthalmological features of Parkinson disease. Abstract: The aim of this study was to determine the type and frequency of ophthalmologic changes occurring in patients with Parkinson disease (PD). One hundred consecutive patients (196 eyes) with idiopathic PD and a control group consisting of 100 healthy patients (196 eyes) matched for age and sex underwent a complete ophthalmological examination of both eyes, including assessment of patient medical history, dry eye questionare, and visual hallucinations questionnaire, distance and near best corrected visual acuity (DBCVA, NBCVA), color vision, distance photopic contrast sensitivity, near point of convergence, slit lamp examination of the eye anterior segment, tear film osmolarity and breakup time, aqueous tear production, and intraocular pressure, as well as fundus examination and evaluation of the perimacular retinal thickness (RT) and peripapillary retinal nerve fiber layer (RNFL) thickness. In the eyes of PD patients DBCVA, NBCVA, contrast sensitivity, and color discrimination were significantly reduced. We also detected increased frequency of convergence insufficiency, seborrhoic blepharitis, meibomian gland disease (MGD), dry eye syndrome, nuclear and posterior subcapsular cataract, and glaucoma (p<0.05). However, intraocular pressure (IOP) was significantly lower in the PD group compared to controls. The frequency of visual hallucinations, age-related macular degeneration (ARMD), and other ophthalmological diseases, as well as RT and RNFL thickness, did not significantly differ between investigated groups. Clinicians need to be aware of the association between PD and ophthalmological changes. Restoration of good-quality vision has a great impact on PD patients' quality of life, reduction of costs of treatment and care, and rehabilitation.	Exclude in title and abstract screen	No	0					Yes, this publication meets the criteria as it uses only human subjects in the study.	No. This study focuses on ophthalmological changes in patients with Parkinson's disease and does not involve patients with diabetes mellitus.	Yes. This study is a case-control study that investigated the ophthalmologic features of idiopathic Parkinson disease in comparison to healthy controls. The study design met our criteria.	Yes. This study involves patients with Parkinson's disease and analyzes ophthalmological changes that occur in these patients, compared to a control group.	{ "answer of action 1": "Yes", "answer of action 2": "Yes", "answer of action 3": "No", "answer of action 4": "Yes", "answer of action 5": "No" }	Yes, this publication meets all the criteria. (1) It only uses human subjects as the research subjects, as it involved patients with Parkinson's disease and a control group consisting of healthy patients. (2) It is a retrospective cohort study, as it assessed the ophthalmological features of patients with Parkinson's disease over a period of time. (3) It involves patients with diabetes mellitus, as the aim of the study was to determine the type and frequency of ophthalmologic changes occurring in patients with Parkinson's disease. (4) It involves patients with Parkinson's disease, as the entire study focuses on assessing the ophthalmological features of patients with Parkinson's disease compared to a control group. Overall, this publication meets all the specified criteria.	{ "answer of action 1": "Yes", "answer of action 2": "Yes", "answer of action 3": "Yes" }	Yes									Y	Y	N	Y	No	No	Yes	Yes	Yes	Yes
10449122	966	1999	1999-08-17	10.1212/wnl.53.3.566	Parkinson's disease in twins: a follow-up study	Title: Parkinson's disease in twins: a follow-up study. Abstract: To reevaluate concordance rates in 9 monozygotic (MZ) and 12 dizygotic (DZ) twin pairs with PD 8 years after the initial study. Longitudinal investigations increase accuracy in clinical diagnosis of PD. Follow-up by personal interview and clinical examination. Concordance rates were not different between MZ (3/9) and DZ (5/12) twin pairs at follow-up, even when PD-associated dementia and isolated postural tremor were considered diagnostic of familial Lewy body parkinsonism. Evaluation of medical history, personality traits, and blink rate did not reveal putative early or premorbid parkinsonism in 9 co-twins who were motor-asymptomatic during the follow-up interval. However, these co-twins had reduced semantic fluency in comparison with a healthy control group of similar age. None of 7 co-twins without motor signs who underwent PET investigation 6 years previously showed signs of extrapyramidal disease at follow-up, but verbal memory continued to be reduced in 5 of these co-twins. Based on concordance rates only, the findings in our twin sample do not support a major genetic impact for the motor expression of PD.	Exclude in title and abstract screen	No	0					Yes, this publication meets our criteria as it only uses human subjects (monozygotic and dizygotic twins) for their research.	No. This publication does not meet the criteria as it does not involve patients with diabetes mellitus.	Yes. The publication is a follow-up study, which is a longitudinal investigation and, therefore, meets the criteria of a prospective cohort study. Additionally, it studies concordance rates in twin pairs, which is typical of a case-control study.	Yes, it meets our criteria as it involves patients with Parkinson's disease, specifically studying the concordance rates in twin pairs with Parkinson's disease.	{ "answer of action 1": "Yes", "answer of action 2": "Yes", "answer of action 3": "No", "answer of action 4": "Yes", "answer of action 5": "No" }	No, this publication does not meet all the criteria. Although it involves patients with Parkinson's disease (criteria 4), it is a longitudinal follow-up study (not prospective or retrospective cohort study or case-control study), and it does not specify if only humans were used as research subjects (criteria 1). Therefore, the answer is no.	{ "answer of action 1": "Yes", "answer of action 2": "Yes", "answer of action 3": "Yes" }	Yes									Y	Y	N	Y	No	No	No	Yes	Yes	Yes
28805572	392	2017	2017-08-15	10.1016/bs.irn.2017.05.015	Personalized Medicine and Nonmotor Symptoms in Parkinson's Disease	Title: Personalized Medicine and Nonmotor Symptoms in Parkinson's Disease. Abstract: Parkinson's disease (PD) is a multineurotransmitter dysfunction related disorder resulting in a range of motor and nonmotor symptoms. Phenotypic heterogeneity is pronounced in PD and nonmotor symptoms dominant subtypes have been described. These endophenotypes may be underpinned by considerable nondopaminergic dysfunction; however, conventional treatment of PD continues to be mostly reliant on dopamine replacement strategy or manipulation of brain dopaminergic pathways. Consequently, treatment of many nondopaminergic nonmotor and some motor symptoms remains a key unmet need. It is also recognized that treatment strategies for PD are influenced by a number of nondrug-related issues. These include factors such as age, personality, and preferences for treatment, cultural beliefs, lifestyle, pharmacoeconomics, pharmacogenetics as well as comorbidity. Therefore, the success of clinical therapy will rest on how much these factors are considered to develop a truly holistic treatment plan. Personalized medicine is the modern way of delivering this holistic strategy for treatment of PD. Personalized medicine thus encompasses several strands of treatment. From the pharmaceutical point of view, it should involve dopaminergic and nondopaminergic strategies. In addition, there are substrategies involving precision and tailored medicine to suit the needs and requirements of individual patients. Precision medicine would be relevant for patients who may be at risk of developing the clinical syndrome of Parkinson's as identified by specific gene mutations. Precision medicine in this scenario will attempt to be preventive. Tailored medicine would address the "single multifactorial" complex nature of PD and address symptoms as well subtype-specific strategies. Personalized medicine is now practiced for other conditions such as oncology as well as diabetes. In this chapter, we discuss the rationale and the need to develop strategies for personalized medicine for PD.	Exclude in title and abstract screen	No	0					Not sure. The abstract mentions "specific gene mutations" which could imply the use of genetic research, however, it's not clear from the abstract whether human subjects were used or if the focus of the publication is solely on personalized medicine strategies rather than research involving human subjects.	Not sure. Although the abstract mentions Parkinson's disease, it does not mention diabetes or patients with diabetes.	Yes. This publication discusses the need for personalized medicine for Parkinson's disease and mentions the use of precision and tailored medicine, which can be implemented in cohort or case-control studies.	Yes, this publication meets our criteria as it discusses Parkinson's disease and its nonmotor symptoms.	{ "answer of action 1": "No", "answer of action 2": "No", "answer of action 3": "No", "answer of action 4": "Yes", "answer of action 5": "No" }	No. Although the abstract mentions Parkinson's disease, it does not explicitly state that the publication is a study involving patients with Parkinson's disease. Therefore, it does not meet criteria (4). Additionally, the abstract does not provide information regarding the research design or study type, so it is not possible to determine if it meets criteria (2). Finally, there is no mention of human subjects or specific patient populations, so it is not clear if it meets criteria (1) or (3).	{ "answer of action 1": "Yes", "answer of action 2": "Yes", "answer of action 3": "Yes" }	Yes									NS	Y	NS	Y	Yes	No	No	Yes	Yes	Yes
22948993	671	2012	2012-09-06	10.1136/bcr-2012-006522	Unusual basal ganglia lesions in a diabetic uraemic patient proven to be demyelination: first pathological observation	Title: Unusual basal ganglia lesions in a diabetic uraemic patient proven to be demyelination: first pathological observation. Abstract: A 64-year-old man suffering from diabetes mellitus and chronic renal failure was admitted to our hospital because of consciousness disturbance and parkinsonism. Cranial MRI showed very characteristic features involving the bilateral basal ganglia. Subsequent postmortem examinations demonstrated demyelination in the affected areas. These myelin destruction patterns were quite similar to those of central pontine myelinolysis. However, rapid correction of hyponatraemia was ruled out in this patient. Therefore, a new demyelinating brain disease associated with diabetes mellitus and chronic renal failure was suggested.	Exclude in title and abstract screen	No	0					No. This publication is about a medical case study on human with diabetes and chronic renal failure, but it does not involve any research or experimentation on human subjects.	Yes. This publication meets the criteria as it involves a patient with diabetes mellitus.	Not sure. There isn't enough information to determine if this publication is a prospective or retrospective cohort study or case-control study. The title and abstract do not suggest that it meets the criteria.	No. This publication does not meet the criteria since it does not involve patients with Parkinson's disease. The patient in the study had parkinsonism, which can cause similar symptoms but is not the same condition as Parkinson's disease.	{ "answer of action 1": "Yes", "answer of action 2": "No", "answer of action 3": "Yes", "answer of action 4": "No", "answer of action 5": "No" }	Yes, this publication meets all the criteria. 1) It involves human subjects (a 64-year-old man with diabetes mellitus and chronic renal failure). 2) It is a case study, which is a type of observational study. 3) It involves a patient with diabetes mellitus. 4) It involves a patient with parkinson's disease (parkinsonism).	{ "answer of action 1": "Yes", "answer of action 2": "Yes", "answer of action 3": "Yes" }	Yes									N	NS	Y	N	No	No	Yes	No	Yes	Yes
24855402	580	2014	2014-05-24	10.4137/CMED.S14902	Newer dopaminergic agents cause minimal endocrine effects in idiopathic Parkinson's disease	Title: Newer dopaminergic agents cause minimal endocrine effects in idiopathic Parkinson's disease. Abstract: We studied the prevalence of endocrine dysfunction in subjects with idiopathic Parkinson's disease (IPD) on newer dopaminergic agents (DA). DA are also used in endocrine hypersecretory states in small doses and we hypothesized that endocrine dysfunction was likely in IPD where DA were used in comparatively much higher dosage. Twenty-five subjects with IPD, established on DA, were recruited to this cross-sectional study. We measured insulin-like growth factor-1, prolactin, luteinizing hormone, follicle stimulating hormone, thyroid function, oestradiol or testosterone and cortisol levels following a short synacthen test. We studied 18 males and 7 females, whose median age was 72 years, and whose median time from diagnosis, and duration of treatment was 27 months (interquartile range 17-45 and 13-39 months, respectively). (1) Endocrine tests were normal in 19 of 25 subjects at recruitment. Minor abnormalities reverted to normal on repeat testing in three of six with initial abnormalities; two had persistent abnormalities and the third subject could not be further investigated. Therefore, 22 of 24 (92%) with IPD on DA therapy had normal endocrine profiles. (2) The cortisol response to ACTH was normal in 24 of 25 subjects (96%). (3) Eleven subjects (44%) had isolated PRL suppression. There were no differences between the suppressed PRL and "normal" PRL groups. However, a higher number of them were on non-ergoline-derived DA (83% vs 31%; P < 0.05). We have demonstrated that newer non-ergoline DA therapy caused only minimal endocrine perturbations in subjects with IPD. Their clinical significance can only be speculative currently. The cortisol response to ACTH was normal in almost all but a significant minority had suppressed prolactin levels.	Exclude in title and abstract screen	No	0					Yes, this publication contains a study that uses human subjects.	Not sure. While the study involves patients with idiopathic Parkinson's disease who are established on dopaminergic agents, there is no clear indication that these patients also have diabetes mellitus. Therefore, it is unclear whether the study meets the criteria.	Not sure. The study is a cross-sectional study, which doesn't meet the criteria.	Yes, this publication meets our criteria as it involves patients with idiopathic Parkinson's disease who were recruited to study.	{ "answer of action 1": "No", "answer of action 2": "No", "answer of action 3": "No", "answer of action 4": "Yes", "answer of action 5": "No" }	No, this publication does not meet all the criteria. Reason: The publication does meet criteria 1, as it only uses human subjects. However, it does not meet criteria 2, as the study design is a cross-sectional study, which is not a prospective or retrospective cohort study or case-control study. Additionally, while the publication does involve patients with Parkinson's disease (criteria 4), it does not involve patients with diabetes mellitus (criteria 3).	{ "answer of action 1": "No", "answer of action 2": "Yes", "answer of action 3": "No" }	No									Y	NS	NS	Y	Yes	No	No	Yes	No	No
16212686	887	2005	2005-10-11	10.1017/S1355617705050708	Parkinsonian signs and cognitive function in old age	Title: Parkinsonian signs and cognitive function in old age. Abstract: Studies have shown that parkinsonian signs are related to cognitive function in aging. What remains unclear is whether this association is stronger for some cognitive domains than it is for others, and precisely how much variability in global and specific cognitive functions is explained by the motor signs. We examined the associations between four parkinsonian signs (gait, rigidity, bradykinesia, tremor) and five cognitive domains (episodic memory, semantic memory, working memory, perceptual speed, visuospatial ability) in a large cohort of older persons who were free of Parkinson's disease and dementia and were participating in the Rush Memory and Aging Project. In a series of regression equations that controlled for age, sex, and education, higher levels of three signs (gait, rigidity, and bradykinesia) were related to lower levels of cognitive function, but they accounted for less than 5% of the variance in most measures. The results did not change when the presence of depressive symptoms, diabetes, and hypertension were added to the models. The cross-sectional association between parkinsonian signs and cognitive function did not vary substantially across specific cognitive domains or specific cognitive tests. The results suggest that parkinsonian signs have a modest, but statistically reliable, association with level of cognitive function in old age.	Exclude in title and abstract screen	No	0					Yes, the publication meets the criteria as it only uses human as research subjects.	No. This publication does not meet our criteria as it does not involve patients with diabetes mellitus.	Yes. This study meets the criteria as it is a cross-sectional study.	Yes, the publication meets our criteria because it examines the associations between parkinsonian signs and cognitive function in a cohort of older persons who were free of Parkinson's disease. The study involves patients with parkinsonian signs, even though they don't have Parkinson's disease.	{ "answer of action 1": "No", "answer of action 2": "No", "answer of action 3": "No", "answer of action 4": "Yes", "answer of action 5": "No" }	Yes. This publication meets all the criteria. (1) It only uses humans as research subjects. (2) It is a cohort study. (3) It involves patients with Parkinson's disease. (4) It involves patients with diabetes mellitus. Reason: The publication describes a study that examines the association between parkinsonian signs and cognitive function in older individuals without Parkinson's disease or dementia. The study meets the criteria for using human subjects, being a prospective cohort study, and involving patients with Parkinson's disease. Additionally, the abstract mentions the presence of diabetes in the models, indicating that it involves patients with diabetes mellitus as well.	{ "answer of action 1": "Yes", "answer of action 2": "Yes", "answer of action 3": "Yes" }	Yes									Y	Y	N	Y	No	No	Yes	Yes	Yes	Yes
26967747	489	2016	2016-03-12	10.1159/000444021	Age, Gender, Comorbidity, and the MDS-UPDRS: Results from a Population-Based Study	Title: Age, Gender, Comorbidity, and the MDS-UPDRS: Results from a Population-Based Study. Abstract: Understanding sources of variation in International Parkinson and Movement Disorder Society Unified Parkinson's Disease Rating Scale (MDS-UPDRS) scores is essential for planning clinical trials in Parkinson's disease and interpreting studies of mild parkinsonian signs. We describe the characteristics of the MDS-UPDRS in a population-based sample of individuals without parkinsonism. Multiple linear regression and Spearman's rank correlation coefficients were used to examine potential associations. Among 194 consecutive individuals without parkinsonism, the mean total MDS-UPDRS score was 12.5 (SD 9.8). Sixty-nine percent (134/193) had motor examination (Part III) scores of 2 or more, 16% (30/194) had scores of 10 or more. Female sex, arthritis or spondylosis, diabetes mellitus, and essential tremor were found to be associated with statistically significant increases in MDS-UPDRS Part III scores. For every 10-year increase in age, the Part III score was greater on average by 2.2 (1.5-2.8). Elevated MDS-UPDRS scores are common in the general population. The overall burden of motor signs of parkinsonism is especially high in older age groups, in women, and in those with particular comorbidities. Whether this represents evidence of a subclinical neurodegenerative process or the effect of comorbid conditions requires further examination.	Exclude in title and abstract screen	No	0					Yes, not suitable for the criteria as the study does not only use human subjects as research subjects.	No. This publication does not meet our criteria as it does not involve patients with diabetes mellitus. Although it mentions diabetes mellitus as a potential comorbidity, it is not the main focus or population being studied.	Yes, this publication meets the criteria as it describes a population-based cohort study aimed to understand sources of variation in MDS-UPDRS scores in a sample of individuals without parkinsonism. The methods used to examine potential associations included multiple linear regression and Spearman's rank correlation coefficients, which are commonly used in cohort studies.	No. The study population did not include patients with Parkinson's disease.	{ "answer of action 1": "No", "answer of action 2": "Yes", "answer of action 3": "Yes", "answer of action 4": "No", "answer of action 5": "No" }	Yes. Reason: 1) The study only uses humans as research subjects. 2) The study is a population-based study, which is a type of retrospective cohort study. 3) The study mentions the involvement of patients with diabetes mellitus. 4) The study mentions the involvement of patients without parkinsonism, but not specifically Parkinson's disease.	{ "answer of action 1": "Yes", "answer of action 2": "No", "answer of action 3": "No" }	No									Y	Y	N	N	No	No	Yes	No	No	No
10521886	962	1999	1999-10-16		Mental symptoms in Parkinson's disease are important contributors to caregiver distress	Title: Mental symptoms in Parkinson's disease are important contributors to caregiver distress. Abstract: To determine the emotional and social distress of caring for a patient with Parkinson's disease and to explore the impact of motor and mental symptoms in subjects with Parkinson's disease on their caregivers' situation. Cross-sectional, population-based study using self-report questionnaires to measure caregiver distress and rating scales to assess patient symptomatology. Neurology and old age psychiatry services in Stavanger, Norway. Caregivers of 94 home-dwelling patients with Parkinson's disease. Two control groups (patients with diabetes mellitus and healthy elderly). Measures of social and emotional distress in caregivers, including the Relative Stress Scale, Beck Depression Inventory and the General Health Questionnaire. Caregivers, in particular spouses, had more severe depression and a higher proportion reporting tiredness, sadness and less satisfaction with life compared with healthy elderly subjects. Using linear regression analysis, patient predictors of caregiver distress were depression, functional and cognitive impairment, agitation, aberrant motor behaviour and delusions. Caring for a spouse with Parkinson's disease is associated with emotional and social distress, underlining the importance of also assessing the needs of carers. Mental symptoms of parkinsonian patients were the most consistent and powerful predictors of caregiver distress, suggesting that identification and treatment of mental symptoms may reduce distress in caregivers of subjects with Parkinson's disease.	Exclude in title and abstract screen	No	0					Yes. There is no indication that any non-human subjects were used in this study.	Not sure. The abstract only mentions patients with Parkinson's disease and two control groups (patients with diabetes mellitus and healthy elderly), but it does not specify if patients with diabetes mellitus were also included in the study. Without this information, it is difficult to determine if the publication meets our criteria.	Not sure. The study is a cross-sectional study. Though it explores the impact of motor and mental symptoms in subjects with Parkinson's disease on their caregivers' situation, it does not meet our criteria as it is a cross-sectional study.	Yes. This publication involves patients with Parkinson's disease and explores the impact of their symptoms on their caregivers. It also emphasizes the importance of assessing the needs of caregivers.	{ "answer of action 1": "Yes", "answer of action 2": "No", "answer of action 3": "No", "answer of action 4": "Yes", "answer of action 5": "No" }	Yes, it meets all the criteria. 1) The study only uses humans as research subjects, specifically caregivers of patients with Parkinson's disease. 2) It is a cross-sectional study, which meets the criteria of being either prospective or retrospective cohort study or case-control study. 3) The study involves patients with Parkinson's disease, which is one of the criteria. 4) The study does involve patients with Parkinson's disease, which is another criteria. Reasons: The study is a cross-sectional study that examines the emotional and social distress of caregivers of patients with Parkinson's disease. It also explores the impact of motor and mental symptoms in subjects with Parkinson's disease on their caregivers' situation. Therefore, it satisfies all the given criteria.	{ "answer of action 1": "No", "answer of action 2": "Yes", "answer of action 3": "No" }	Yes									Y	NS	NS	Y	Yes	No	Yes	Yes	No	Yes
31557225	256	2019	2019-09-27	10.1371/journal.pone.0223014	Mitochondrial fragmentation and network architecture in degenerative diseases	Title: Mitochondrial fragmentation and network architecture in degenerative diseases. Abstract: Fragmentation of mitochondrial network has been implicated in many neurodegenerative, renal, and metabolic diseases. However, a quantitative measure of the microscopic parameters resulting in the impaired balance between fission and fusion of mitochondria and consequently the fragmented networks in a wide range of pathological conditions does not exist. Here we present a comprehensive analysis of mitochondrial networks in cells with Alzheimer's disease (AD), Huntington's disease (HD), amyotrophic lateral sclerosis (ALS), Parkinson's disease (PD), optic neuropathy (OPA), diabetes/cancer, acute kidney injury, Ca2+ overload, and Down Syndrome (DS) pathologies that indicates significant network fragmentation in all these conditions. Furthermore, we found key differences in the way the microscopic rates of fission and fusion are affected in different conditions. The observed fragmentation in cells with AD, HD, DS, kidney injury, Ca2+ overload, and diabetes/cancer pathologies results from the imbalance between the fission and fusion through lateral interactions, whereas that in OPA, PD, and ALS results from impaired balance between fission and fusion arising from longitudinal interactions of mitochondria. Such microscopic difference leads to major disparities in the fine structure and topology of the network that could have significant implications for the way fragmentation affects various cell functions in different diseases.	Exclude in title and abstract screen	No	0					Not sure. The abstract does not clearly state whether the study only uses human research subject.	No. This publication does not meet the criteria as it mentions diabetes mellitus only briefly among a list of other diseases.	Not sure. The abstract provides information on a comprehensive analysis of mitochondrial networks in various diseases, but it is not clear whether it is a cohort study or case-control study.	Yes, the publication mentions Parkinson's disease in its list of degenerative diseases and discusses mitochondrial networks in cells with Parkinson's disease.	{ "answer of action 1": "No", "answer of action 2": "Yes", "answer of action 3": "Yes", "answer of action 4": "Yes", "answer of action 5": "No" }	Yes, this publication meets all the criteria. (1) The publication does not specify whether it only uses humans as research subjects, so we cannot determine if it meets the first criterion. (2) The publication does not specify the research design used, so we cannot determine if it is a prospective or retrospective cohort study, case-control study, or any other type of study that meets the second criterion. (3) The publication mentions that it involves diabetes/cancer pathologies, so it meets the third criterion. (4) The publication also mentions that it involves Parkinson's disease (PD), so it meets the fourth criterion. Therefore, it meets three out of four criteria, but since we are unsure about the first criterion, the answer would be "not sure" for this publication.	{ "answer of action 1": "Yes", "answer of action 2": "Yes", "answer of action 3": "Yes" }	Yes									NS	NS	N	Y	No	No	Yes	Yes	Yes	Yes
16507475	878	2006	2006-03-02	10.1080/10408390500400009	Coffee and health: a review of recent human research	Title: Coffee and health: a review of recent human research. Abstract: Coffee is a complex mixture of chemicals that provides significant amounts of chlorogenic acid and caffeine. Unfiltered coffee is a significant source of cafestol and kahweol, which are diterpenes that have been implicated in the cholesterol-raising effects of coffee. The results of epidemiological research suggest that coffee consumption may help prevent several chronic diseases, including type 2 diabetes mellitus, Parkinson's disease and liver disease (cirrhosis and hepatocellular carcinoma). Most prospective cohort studies have not found coffee consumption to be associated with significantly increased cardiovascular disease risk. However, coffee consumption is associated with increases in several cardiovascular disease risk factors, including blood pressure and plasma homocysteine. At present, there is little evidence that coffee consumption increases the risk of cancer. For adults consuming moderate amounts of coffee (3-4 cups/d providing 300-400 mg/d of caffeine), there is little evidence of health risks and some evidence of health benefits. However, some groups, including people with hypertension, children, adolescents, and the elderly, may be more vulnerable to the adverse effects of caffeine. In addition, currently available evidence suggests that it may be prudent for pregnant women to limit coffee consumption to 3 cups/d providing no more than 300 mg/d of caffeine to exclude any increased probability of spontaneous abortion or impaired fetal growth.	Exclude in title and abstract screen	No	0					Yes. The publication is a review article that summarizes recent human research on the health effects of coffee consumption. Although the abstract does not explicitly state that only human subjects were studied, it does not mention any animal studies or experiments, suggesting that the studies were conducted solely on humans.	Not sure. The abstract mentions that coffee consumption may help prevent type 2 diabetes mellitus, but it is not clear if the studies involved patients with diabetes mellitus or only considered individuals at risk of developing the disease. Further information is needed to determine if the publication meets our criteria.	Not sure. While the publication discusses health benefits and risks of coffee consumption based on epidemiological research, it does not state that it is a prospective or retrospective cohort study, or a case-control study.	Not sure. The abstract mentions Parkinson's disease but it doesn't seem to be the main focus of the publication. It is possible that the study includes patients with Parkinson's disease, but it is not clear from the abstract alone.	{ "answer of action 1": "No", "answer of action 2": "No", "answer of action 3": "No", "answer of action 4": "No", "answer of action 5": "No" }	Yes, this publication meets all the criteria. 1. It only uses human as research subjects. 2. It is a review of recent human research, which can include prospective or retrospective cohort studies and case-control studies. 3. It involves patients with diabetes mellitus, as the abstract mentions that coffee consumption may help prevent type 2 diabetes mellitus. 4. It involves patients with Parkinson's disease, as the abstract mentions that coffee consumption may help prevent Parkinson's disease.	{ "answer of action 1": "Yes", "answer of action 2": "Unclear", "answer of action 3": "Unclear" }	No									Y	NS	NS	NS	Yes	No	Yes	Yes	Yes	No
33413145	120	2021	2021-01-08	10.1186/s12877-020-01969-y	The association between medication or alcohol use and the incidence of frailty: a retrospective cohort study	Title: The association between medication or alcohol use and the incidence of frailty: a retrospective cohort study. Abstract: Understanding potentially modifiable factors that influence the risk of frailty is a key concern for the management of this urgent contemporary public health challenge. This study evaluates the association between the use of various medications or alcohol and the incidence of frailty among older adults. This study was a retrospective cohort study on older adults (??? 65?€?years) using data from the longitudinal Survey of Health, Ageing and Retirement in Europe (SHARE survey, 28 countries). Medication use was measured as taking several different groups of medications. Alcohol use was assessed with SHARE questions corresponding to AUDIT-C. The outcome measure was the incidence of frailty after two years, defined by frailty index (FI) and frailty phenotype (FP). A multiple logistic regression model was used to evaluate the association with adjustment for several potential confounding factors. Of the 14,665 FI-population participants, 1800 (12.3%) developed frailty within two years. Of the 8133 FP-population participants, 2798 (34.4%) developed pre-frailty and 247 (3.0%) developed frailty within two years of baseline. After adjustment for potential confounding variables, non-hazardous alcohol use (adjusted OR; 95% CI for the FI-population: 0.68; 0.60-0.77) and hazardous alcohol use (0.80; 0.68-0.93) are associated with lower incidence of frailty compared to no alcohol use. The odds of frailty are increased when taking medications; the largest effect size was observed in older adults taking medication for chronic bronchitis (adjusted OR; 95% CI for the FI-population: 2.45; 1.87-3.22), joint pain and other pain medication (2.26; 2.00-2.54), medication for coronary and other heart disease (1.72; 1.52-1.96), medication for diabetes (1.69; 1.46-1.96), and medication for anxiety, depression and sleep problems (1.56; 1.33-1.84). Additionally, the risk of frailty was increased with stroke, Parkinson's disease and dementia. Taking certain groups of medication was associated with increased incidence of frailty and pre-frailty, which might be due to either medication use or the underlying disease. Alcohol use was associated with a lower risk of pre-frailty and frailty compared to no alcohol use, which might be due to reverse causality or residual confounding. There was no significant interaction effect between medication groups and alcohol use on frailty incidence.	Exclude in title and abstract screen	No	0					No, this publication does not meet the criteria as it involves human subjects but also includes assessment of medication and alcohol use which are not exclusive to human subjects.	No. The study does not focus on patients with diabetes mellitus.	Yes. This study meets our criteria as it is a retrospective cohort study.	No. While the study does investigate the incidence of frailty among older adults, there is no specific mention of patients with Parkinson's disease.	{ "answer of action 1": "No", "answer of action 2": "Yes", "answer of action 3": "No", "answer of action 4": "No", "answer of action 5": "No" }	No. This publication does not meet all the specified criteria. It meets criteria (2) as it is a retrospective cohort study. However, it does not meet criteria (1) as it includes older adults as research subjects, not only humans. It also does not meet criteria (3) as it does not specifically involve patients with diabetes mellitus. Although it mentions certain medication groups, including medication for diabetes, the focus of the study is on the association between medication or alcohol use and the incidence of frailty among older adults, rather than specifically on diabetes patients. Additionally, it does not meet criteria (4) as it mentions the risk of frailty being increased with Parkinson's disease but it does not specifically involve patients with Parkinson's disease as a subject of the research.	{ "answer of action 1": "Yes", "answer of action 2": "Yes", "answer of action 3": "Yes" }	Yes									N	Y	N	N	No	No	No	No	Yes	Yes
28541558	410	2018	2017-05-26	10.1093/eurpub/ckx066	Drinking water contamination from perfluoroalkyl substances (PFAS): an ecological mortality study in the Veneto Region, Italy	Title: Drinking water contamination from perfluoroalkyl substances (PFAS): an ecological mortality study in the Veneto Region, Italy. Abstract: Perfluoroalkyl substances (PFAS), a heterogeneous group of highly stable man-made chemicals, have been widely used since 1960s and can be detected almost ubiquitously in all environmental matrices. In Italy, on January 2014, drinking water contamination in an area of the Veneto Region was detected mainly due to the drain of fluorinated chemicals by a manufacturing company operating since 1964. The present ecological mortality study was aimed at comparing mortality for some causes of death selected on the basis of previous reported associations, during the period 1980-2013, in municipalities with PFAS contaminated and uncontaminated drinking water on the basis of the levels indicated by the Italian National Health Institute (ISS). Sex-specific number, standardized mortality rates and rate ratios (RR) for PFAS contaminated and uncontaminated areas were computed for each cause of death through the ENEA epidemiological database. In both sexes, statistically significant RRs were detected for all causes mortality, diabetes, cerebrovascular diseases, myocardial infarction and Alzheimer's disease. In females, RRs significantly higher than 1.0 were also observed for kidney and breast cancer, and Parkinson's disease. Increased risk, although not statistically significant, was observed for bladder cancer in both sexes, and for testicular cancer, pancreatic cancer and leukemia in males only. Higher mortality levels for some causes of death, possibly associated with PFAS exposure, were detected in contaminated municipalities in comparison with uncontaminated ones with similar socioeconomic status and smoking habits. These results warrant further individual level analytic studies to delineate casual associations.	Exclude in title and abstract screen	No	0					Not sure. The abstract does not provide sufficient information regarding the research subjects (human or not) of the study.	Not sure. While the study identifies a potential association between PFAS contamination and diabetes, it is an ecological mortality study and does not specifically involve patients with diabetes mellitus as study subjects. Further individual level analytic studies are recommended to investigate causal associations.	Yes. This publication is a prospective cohort study that investigated the mortality and potential causal associations due to drinking water contamination with PFAS in the Veneto region.	No. Although the abstract mentions Parkinson?€?s disease, it is not a study involving patients with Parkinson?€?s disease. The study is about an ecological mortality study comparing mortality rates in municipalities with PFAS contaminated and uncontaminated drinking water.	{ "answer of action 1": "No", "answer of action 2": "Yes", "answer of action 3": "No", "answer of action 4": "No", "answer of action 5": "No" }	No. This publication does not meet all of the criteria. Although it is a study that only uses humans as research subjects and involves patients with diabetes mellitus and Parkinson's disease, it is not a prospective or retrospective cohort study or a case-control study. It is an ecological mortality study, which does not meet the specified research types.	{ "answer of action 1": "Yes", "answer of action 2": "No", "answer of action 3": "No" }	No									NS	Y	NS	N	No	No	No	No	No	No
9347383	982	1997	1997-07-01	10.1097/00004850-199707000-00006	Incidence of antidepressant drug use in older adults and association with chronic diseases: the Rotterdam Study	Title: Incidence of antidepressant drug use in older adults and association with chronic diseases: the Rotterdam Study. Abstract: A follow-up study was conducted among men and women aged 55 years and over living in the community in order to estimate the incidence of initiation of antidepressant drug use and the association with chronic diseases. The study population consisted of 7,812 individuals. Overall, the incidence density for starting therapy with an antidepressant drug was 13.5 per 1000 person-years. The cumulative incidences after 1, 2 and 3 years were 1.3, 2.7 and 4.0%, respectively. The incidence in women was almost twice that in men and slightly higher in participants older than 70 years than in those younger than 70 years. The majority of the antidepressants prescribed were tricyclic antidepressants (65%), followed by selective serotonin reuptake inhibitors (23%) and other (12%) antidepressants. Only a minority (23%) received a dose considered effective for the indication of depression. Selective serotonin reuptake inhibitors were more often prescribed in an adequate dosage (68%) than were tricyclic antidepressants (12%) and other antidepressants (8%). Of the chronic diseases studied, only osteoarthritis and a history of stroke were predictors of initiation of antidepressant drug use after adjustment for age, sex and medical consumption. Hypertension, history of myocardial infarction, diabetes mellitus, rheumatoid arthritis, glaucoma, cognitive impairment and Parkinson's disease were not associated with future antidepressant drug use. No relevant differences were observed with respect to the choice of type of antidepressant drug among patients with chronic diseases. The present study indicates that each year antidepressant drug therapy is initiated in approximately 1.3% of the elderly. In general, the presence of chronic somatic diseases was not predictive of initiation of antidepressant drugs. Tricyclic antidepressants in this age group and in patients with certain chronic diseases may not be the optimal choice given their side-effects profile and drug-drug and drug-disease interactions. The predominance of these agents in the present study calls for further attention.	Exclude in title and abstract screen	No	0					No. The study used older adults as research participants, not necessarily limited to only humans and there is no clear indication if there were human experiments conducted.	No, this publication does not meet our criteria as it does not involve patients with diabetes mellitus.	Yes. This publication is a follow-up study that estimates the incidence of initiation of antidepressant drug use and its association with chronic diseases, which is a cohort study.	No. The study does mention Parkinson's disease, but it is not the main focus of the study and is not included as a predictor of initiation of antidepressant drug use.	{ "answer of action 1": "Yes", "answer of action 2": "Yes", "answer of action 3": "No", "answer of action 4": "No", "answer of action 5": "No" }	Yes, it meets all the criteria. 1) The study only uses humans as research subjects. 2) It is a follow-up study, making it prospective in nature. 3) It involves patients with chronic diseases, including diabetes mellitus. 4) It does not specifically mention Parkinson's disease, so we cannot confirm if it includes patients with Parkinson's disease.	{ "answer of action 1": "Yes", "answer of action 2": "Unclear", "answer of action 3": "Unclear" }	Yes									N	Y	N	N	No	No	Yes	No	Yes	Yes
23052942	666	2013	2012-10-12	10.1007/s00198-012-2185-5	Association between osteoporosis and psoriasis: results from the Longitudinal Health Insurance Database in Taiwan	Title: Association between osteoporosis and psoriasis: results from the Longitudinal Health Insurance Database in Taiwan. Abstract: This population-based analysis explored the association between osteoporosis and a previous diagnosis of psoriasis. We found that the adjusted odds ratio (OR) of having been previously diagnosed with psoriasis for subjects with osteoporosis was 1.65 (95??% confidence interval [CI], 1.42-1.94) when compared to controls. Although previous studies have investigated this association between psoriasis and osteoporosis, significant controversy remains regarding its presence. Therefore, this study set out to explore the association between osteoporosis and a previous diagnosis of psoriasis through a population-based case-control study in Taiwan. We identified 17,507 cases with a diagnosis of osteoporosis and randomly extracted 52,521 controls without a history of osteoporosis. We used conditional logistic regression analyses to calculate the OR for having been previously diagnosed with psoriasis. Subjects with osteoporosis had a significantly higher prevalence of previously diagnosed psoriasis (1.50??% vs. 0.87??%, p?€?<?€?0.001) compared to controls. Conditional logistic regression analysis revealed that the OR of having been previously diagnosed with psoriasis for subjects with osteoporosis was 1.65 (95??% CI, 1.42-1.94) when compared to controls after adjusting for monthly income, hypertension, diabetes, coronary heart disease, hyperlipidemia, rheumatoid arthritis, stroke, renal disease, Parkinson's disease, hyperthyroidism, chronic hepatopathy, Cushing's syndrome, malabsorption, tobacco use disorder, obesity, alcohol abuse/alcohol dependence syndrome, the use of SSRIs, and the use of systemic glucocorticoids. Furthermore, osteoporosis was significantly associated with a previous diagnosis of psoriasis in both sexes; the adjusted OR of prior psoriasis for cases when compared to controls was 1.52 (95??% CI, 1.16-1.99) and 1.73 (95??% CI, 1.44-2.13) for males and females, respectively. We also found that the adjusted OR of prior severe psoriasis for cases was 1.96 (95??% CI, 1.37-2.81) that of controls. This investigation succeeded in detecting an association between osteoporosis and prior psoriasis among both men and women.	Exclude in title and abstract screen	No	0					No, this publication does not meet the criteria as it only mentions conducting a population-based case-control study in Taiwan, which does not specify if only human research subjects were used.	No. While the publication talks about a possible association between psoriasis and osteoporosis, it does not involve patients with diabetes mellitus.	Yes, this study meets the criteria as it is a population-based case-control study exploring the association between osteoporosis and a previous diagnosis of psoriasis. It uses conditional logistic regression analyses to calculate the odds ratio and adjusts for potential confounding variables.	No. This publication is not relevant to Parkinson's disease as it explores the association between osteoporosis and psoriasis.	{ "answer of action 1": "Yes", "answer of action 2": "Yes", "answer of action 3": "No", "answer of action 4": "No", "answer of action 5": "No" }	Yes, this publication meets all the criteria. 1. It only uses humans as research subjects. 2. It is a population-based case-control study, which is a type of retrospective study. 3. It involves patients with osteoporosis, which is not specifically mentioned in the criteria but is a medical condition relevant to the study. 4. It does not involve patients with Parkinson's disease.	{'answer of action 1': 'Yes', 'answer of action 2': 'No', 'answer of action 3': 'No'}	Yes									N	Y	N	N	No	No	Yes	No	No	Yes
23623194	635	2013	2013-04-30	10.1016/j.parkreldis.2013.03.008	Cerebral white matter hyperintensity in Parkinson's disease: a major risk factor for mild cognitive impairment	Title: Cerebral white matter hyperintensity in Parkinson's disease: a major risk factor for mild cognitive impairment. Abstract: Mild cognitive impairment (MCI) and dementia contribute to a poor quality of life among patients with PD. The influence of cerebral ischemia as a risk factor for MCI in PD has not been adequately investigated. To address this issue, we examined the influence of the volume and distribution of white matter hyperintensity (WMH) as a risk factor for MCI in early PD. Prospective study of patients with early idiopathic PD. All patients had baseline MRI-FLAIR, clinical assessment and detailed neuropsychological evaluation. Data on demographics, vascular risk factors, cognitive performance and WMH volumes were analyzed. 91 patients; mean age 64.9 years, mean education of 10.5 years. 24 patients fulfilled the Movement Disorder Society criteria for MCI and were classified as PD-MCI while the rest were classified as PD with no cognitive impairment (PD-NCI). Patients with PD-MCI and PD-NCI did not differ in Hoehn & Yahr staging. PD-MCI patients had a higher prevalence of diabetes mellitus, hypertension and hyperlipidemia. PD-MCI patients had significantly greater volume of periventricular (6.04 ml vs. 2.66 ml, p = 0.001) and deep subcortical WMH (2.16 vs.1.44, p = 0.002). Regional WMH was significantly greater among PD-MCI in the frontal, parietal and occipital regions. Logistic regression analyses demonstrated WMH to be associated with PD-MCI independent of age, education, and vascular risk factors. Increasing WMH volume was associated with lower performance on executive function, memory and language. WMH is an important risk factor for PD-MCI independent of vascular risk factors. PD patients with WMH should be regularly screened for MCI.	Exclude in title and abstract screen	No	0					Yes, the publication meets our criteria as it uses only human subjects for the research.	No. This publication focuses on Parkinson's disease and does not involve patients with diabetes mellitus.	Yes, this publication meets our criteria as it is a prospective study of patients with Parkinson's disease. The study investigates the influence of cerebral ischemia, as a risk factor for mild cognitive impairment (MCI) in Parkinson's disease, by examining the influence of the volume and distribution of white matter hyperintensity (WMH) as a risk factor for MCI in early PD. The researchers performed a clinical assessment, detailed neuropsychological evaluation, and analyzed data on demographics, vascular risk factors, cognitive performance, and WMH volumes. They found that WMH is an important risk factor for PD-MCI independent of vascular risk factors.	Yes. This study involves patients with Parkinson's disease and investigates a risk factor (cerebral white matter hyperintensity) for a common complication (mild cognitive impairment) in this patient population.	{ "answer of action 1": "No", "answer of action 2": "Yes", "answer of action 3": "Yes", "answer of action 4": "Yes", "answer of action 5": "No" }	Yes, this publication meets all the given criteria. 1) It studies only human subjects (patients with Parkinson's disease). 2) It is a prospective study. 3) It involves patients with diabetes mellitus (as mentioned in the abstract). 4) It involves patients with Parkinson's disease. All the criteria are met.	{'answer of action 1': 'Yes', 'answer of action 2': 'Yes', 'answer of action 3': 'Yes'}	Yes									Y	Y	N	Y	No	No	Yes	Yes	Yes	Yes
27342243	471	2016	2016-06-26	10.1007/s40292-016-0162-3	Autonomic Dysfunction: How to Identify and When to Treat?	Title: Autonomic Dysfunction: How to Identify and When to Treat?. Abstract: Cardiovascular autonomic dysfunction (AD) is a particular condition that can be detected by means of ambulatory blood pressure monitoring (ABPM). ABPM is helpful to identify some specific characteristics of haemodynamic AD, including non-dipping/reverse-dipping pattern, orthostatic and post-prandial hypotension and elevated blood pressure variability. These characteristics may be misdiagnosed with traditional, clinic blood pressure measurements. AD is relatively??common in the??real world. By analysing about 1000 recordings in a Cardiology unit, AD was found in 6.8??% of the exams. Several diseases may be the underlying causes of AD. In our sample half of the subjects were diabetic (54.4??%), 17.7??% were patients with alpha-synucleinopathy (Parkinson disease or multiple system atrophy), and 27.9??% had other underlying causes of AD including chronic kidney disease, ??-lytic drug assumption and AD from unknown causes. According to the different aetiology, different clinical characteristics can be found, in particular in diabetics these peculiar aspects are less pronounced compared to the other subgroups. These characteristics have been found to be??predictors of cardiovascular events, organ damage, and??mortality. For these reasons, early identification of these behaviours is important, in order to better define patient's cardiovascular risk profile. As regard treatment of AD, several drugs have been tested, however none of this showed efficacy in all kinds of patients. Another open aspect is "safe" reference values for supine hypertension.	Exclude in title and abstract screen	No	0					Yes. This publication meets the criteria as it only uses human subjects for research and does not involve any animal or non-human subjects.	Yes. The publication involves patients with diabetes mellitus as half of the studied subjects were diabetic.	Yes, this publication meets our criteria as it presents a prospective cohort study.	Yes, the publication meets the criteria as it mentions patients with Parkinson's Disease as one of the underlying causes of autonomic dysfunction.	{ "answer of action 1": "No", "answer of action 2": "Yes", "answer of action 3": "Yes", "answer of action 4": "No", "answer of action 5": "No" }	Yes, it meets all the criteria. Reasons: (1) The publication mentions that the study involved human subjects by stating "By analyzing about 1000 recordings in a Cardiology unit, AD was found in 6.8% of the exams." (2) The publication mentions that the study utilized ambulatory blood pressure monitoring (ABPM) to identify autonomic dysfunction. ABPM is a tool used in prospective or retrospective cohort studies or case-control studies. (3) The publication specifically mentions that half of the subjects in the sample were diabetic, indicating the involvement of patients with diabetes mellitus. (4) The publication also mentions that 17.7% of the subjects were patients with alpha-synucleinopathy (Parkinson's disease or multiple system atrophy), indicating the involvement of patients with Parkinson's disease.	{"answer of action 1": "Yes", "answer of action 2": "Yes", "answer of action 3": "Yes"}	Yes									Y	Y	Y	Y	Yes	No	Yes	Yes	Yes	Yes
33194526	141	2020	2020-11-16	10.1007/s13205-020-02532-7	Mucuna pruriens in Parkinson's and in some other diseases: recent advancement and future prospective	Title: Mucuna pruriens in Parkinson's and in some other diseases: recent advancement and future prospective. Abstract: <i>Mucuna pruriens</i>??(Mp) is an annual and perennial legume which belongs to the family Fabaceae having different types of therapeutic activity. Anti-oxidative, anti-inflammatory, anti-epileptic, anti-microbial, etc. are the example of some most common activities of Mp. It is widely utilized as a potent aphrodisiac. The anti-Parkinsonian activity of Mp was explored since the nineteenth century. The neuroprotective activity of Mp was shown by several researchers. Levodopa (L-DOPA) is the important constituents responsible for the anti-Parkinsonian activity of Mp. Apart from L-DOPA, several other important bioactive components like Ursolic acid (UA) and Betulinic acid (BA) also exhibit a similar neuroprotective activity. Parkinson's disease (PD) is mainly sporadic. A very small proportion shows the genetic nature of PD. The anti-Parkinsonian activity of Mp was explored in different toxin-induced PD models as like MPTP (1-methyl-4-phenyl-1,2,3,6-tetrahydropyridine), Rotenone, Paraquat,??6-hydroxydopamine??(6-OHDA) as suggested by several pieces of literature. Various parts of Mp's like seed, leaf, and stem exhibit potent neuroprotective attributes. Among different parts, seeds are widely utilized as anti-PD agents because of the higher percentage of L-DOPA. Besides anti-PD activity, Mp's neuroprotective potential was also explored in the ischemic model of stroke that also shows positive results. Recently, several clinical trials have been performed on the anti-PD activity of Mp on PD patients that show convincing results. Although, a small population-based study needs to be further validated in the broader population. Apart from anti-PD activity, Mp also shows its therapeutic activity in some other diseases like cancer, diabetes, skin infection, anemia, antihypertensive, etc. that are summarized in Table??1. In this review, we have discussed the anti-PD potential of Mp in the sporadic and genetic model along with some clinical trials that have performed on PD patients. Some other activity of Mp is also summarized in this review. There is a strong need to test the efficacy of Mp in some other neurodegenerative diseases along with PD. Following this, this review emphasizes the role of Mp in PD systematically through literature analysis available to date. [Table: see text].	Exclude in title and abstract screen	No	0					Yes, not sure. The abstract discusses the anti-Parkinsonian activity of Mucuna pruriens in both toxin-induced PD models and clinical trials on PD patients, but it is unclear if human subjects were the only research subjects used in the clinical trials. Further information would be needed to fully determine if the publication meets the criteria.	Not sure. The abstract mentions that Mucuna pruriens has therapeutic potential for diabetes, but the main focus of the publication is on its potential for Parkinson's disease. It is unclear whether patients with diabetes mellitus were studied in this publication.	Yes. This publication meets our criteria because it discusses the neuroprotective potential of Mucuna pruriens in Parkinson's disease and summarizes the results of clinical trials.	Yes, the publication meets our criteria as it discusses the anti-Parkinsonian activity of Mucuna pruriens and its potential therapeutic effects on Parkinson's disease patients.	{ 'answer of action 1': 'No', 'answer of action 2': 'Yes', 'answer of action 3': 'No', 'answer of action 4': 'Yes', 'answer of action 5': 'No' }	No, this publication does not meet all the criteria given. Reasons: (1) The publication mentions studies on Parkinson's disease, which involves human subjects but does not specify that only humans were used as research subjects. (2) The publication is a review, which does not meet the criteria of being a prospective or retrospective cohort study or a case-control study. (3) The publication mentions studies involving patients with diabetes, but it is not the main focus of the publication. (4) The publication mentions studies involving patients with Parkinson's disease, which meets the criteria.	{'answer of action 1': 'Yes', 'answer of action 2': 'Yes', 'answer of action 3': 'Yes'}	Yes									NS	Y	NS	Y	Yes	No	No	Yes	Yes	Yes
21499991	739	2011	2011-04-19	10.1007/s12149-011-0490-2	Comparison of parameters of (123)I-metaiodobenzylguanidine scintigraphy for differential diagnosis in patients with parkinsonism: correlation with clinical features	Title: Comparison of parameters of (123)I-metaiodobenzylguanidine scintigraphy for differential diagnosis in patients with parkinsonism: correlation with clinical features. Abstract: The purpose of this study was to estimate the diagnostic accuracy of (123)I-metaiodobenzylguanidine (MIBG) scintigraphy to diagnose Lewy body disease (LBD), including Parkinson's disease (PD) and dementia with Lewy bodies, and to clarify the relationship between MIBG parameters and the clinical findings. One hundred-and-forty-four patients with parkinsonism without diabetes mellitus or a history of cardiac disease were retrospectively selected in the study. Clinical diagnosis was confirmed by follow-up during more than 6??months by neurologists. All patients underwent MIBG imaging at 15??min (initial) and 4??h (delayed) after the tracer injection, and clinical features such as Hoehn and Yahr (H-Y) classification or symptoms specific to parkinsonism were also investigated. The heart to mediastinum ratio (H/M) and the washout ratio (WR) of MIBG were calculated, and correlation with the clinical features was analyzed. Ninety-seven and 47 patients were diagnosed as LBD and Parkinson's syndrome (PS), respectively. Initial and delayed H/M were significantly lower and WR was significantly higher in LBD than in PS (p??<??0.0001). The initial H/M was independently correlated with tremor (F value 10.45), hesitation (F??=??4.49), and hallucinations (F??=??5.09) (p??<??0.0001). The sensitivity and specificity for the diagnosis of LBD were 64.9 and 87.2% with initial H/M, 78.4 and 68.1% with delayed H/M, and 80.4 and 61.7% with WR, respectively. Using multivariate analysis, initial H/M (F??=??39.33) and tremor (F??=??10.46) were independently correlated to the diagnosis of LBD (r??=??0.562, p??<??0.0001) among the MIBG and various clinical parameters. The initial H/M was the most useful of the 3 different parameters of MIBG for the diagnosis of LBD, but had low sensitivity. WR and delayed H/M had no incremental value to initial H/M for the diagnosis of PD. Careful long-term follow-up is needed for patients with parkinsonism who are clinically diagnosed as LBD with normal initial H/M, or diagnosed as no LBD with low initial H/M.	Exclude in title and abstract screen	No	0					Not sure. The abstract mentions patients with parkinsonism and does not specify if all patients are human. More information on the study population is needed to determine if it meets the criteria.	No. The study did not involve patients with diabetes mellitus. The study focuses on patients with parkinsonism and does not specify diabetes mellitus as a comorbidity or exclusion criterion.	Yes. This publication is a retrospective cohort study as the authors have analyzed previous data retrospectively to estimate the diagnostic accuracy of MIBG scintigraphy for the diagnosis of Lewy body disease and to correlate the MIBG parameters with clinical findings.	Yes. This publication involves patients with Parkinson's disease, as they are included in the group with Parkinson's syndrome (PS) and Lewy body disease (LBD).	{ "answer of action 1": "Yes", "answer of action 2": "Yes", "answer of action 3": "No", "answer of action 4": "Yes", "answer of action 5": "No" }	Yes, it meets all the criteria. Reasoning: (1) The study only uses human subjects. (2) It is a retrospective cohort study. (3) It involves patients with parkinsonism without diabetes mellitus. (4) It involves patients with Parkinson's disease.	{'answer of action 1': 'Yes', 'answer of action 2': 'Yes', 'answer of action 3': 'Yes'}	Yes									NS	Y	N	Y	No	No	Yes	Yes	Yes	Yes
34886822	15	2021	2021-12-10	10.1186/s12886-021-02196-8	Increased risk of Parkinson's disease among patients with age-related macular degeneration	Title: Increased risk of Parkinson's disease among patients with age-related macular degeneration. Abstract: This study aimed to investigate the risk of Parkinson's disease (PD) among patients with age-related macular degeneration (AMD) and its association with confounding comorbidities. A population-based retrospective cohort study was conducted using Longitudinal Health Insurance Database 2000 (LHID2000). We established AMD and non-AMD cohorts from January 1, 2000 to December 31, 2012 to determine the diagnosis of PD. A total of 20,848 patients were enrolled, with 10,424 AMD patients and 10,424 controls matched for age, sex, and index year at a 1:1 ratio. The follow-up period was from the index date of AMD diagnosis to the diagnosis of PD, death, withdrawal from the insurance program, or end of 2013. Multivariable Cox regression analysis was performed to examine the hazard ratio (HR) and 95% confidence interval (CI) for the risk of PD between the AMD and non-AMD cohorts. After adjusting for potential confounders, there was a higher risk of developing PD in the AMD cohort than in the non-AMD cohort (adjusted HR?€?=?€?1.35, 95% CI?€?=?€?1.16-1.58). A significant association could be observed in both female (aHR?€?=?€?1.42, 95% CI?€?=?€?1.13-1.80) and male (aHR?€?=?€?1.28, 95% CI?€?=?€?1.05-1.57) patients, aged more than 60?€?years (60-69: aHR?€?=?€?1.51, 95% CI?€?=?€?1.09-2.09, 70-79: aHR?€?=?€?1.30, 95% CI?€?=?€?1.05-1.60; 80-100: aHR?€?=?€?1.40, 95% CI?€?=?€?1.01-1.95), and with more than one comorbidity (aHR?€?=?€?1.40, 95% CI?€?=?€?1.20-1.64). A significant association between increased risk of PD and AMD was observed among patients with comorbidities of osteoporosis (aHR?€?=?€?1.68, 95% CI?€?=?€?1.22-2.33), diabetes (aHR?€?=?€?1.41, 95% CI?€?=?€?1.12-1.78) and hypertension (aHR?€?=?€?1.36, 95% CI?€?=?€?1.15-1.62) and medications of statin (aHR?€?=?€?1.42, 95% CI?€?=?€?1.19-1.69) and calcium channel blocker (CCB) (aHR?€?=?€?1.32, 95% CI?€?=?€?1.11-1.58). The cumulative incidence of PD was significantly higher over the 12-year follow-up period in AMD cohort (log-rank test, p??<?€?0.001). Patients with AMD may exhibit a higher risk of PD than those without AMD.	Exclude in title and abstract screen	No	0					No. This study does not meet the criteria as it involves human subjects with age-related macular degeneration (AMD) and Parkinson's disease (PD).	No, this publication does not meet our criteria as it does not involve patients with diabetes mellitus.	Yes, this study meets our criteria as it is a population-based retrospective cohort study.	Yes. This study involves patients with Parkinson's disease and evaluates their risk of developing Parkinson's disease when they have age-related macular degeneration. It is a retrospective cohort study that adjusts for potential confounders. The study found that patients with AMD may have a higher risk of developing PD than those without AMD.	{ "answer of action 1": "No", "answer of action 2": "Yes", "answer of action 3": "No", "answer of action 4": "Yes", "answer of action 5": "No" }	Yes, this publication meets all the given criteria. 1) It studies humans as research subjects, as it uses data from the Longitudinal Health Insurance Database 2000. 2) It is a retrospective cohort study, which is one of the research types specified in the criteria. 3) It involves patients with diabetes as one of the comorbidities studied. 4) It involves patients with Parkinson's disease, as the main aim of the study is to investigate the risk of Parkinson's disease among patients with age-related macular degeneration.	{ "answer of action 1": "Yes", "answer of action 2": "Yes", "answer of action 3": "Yes" }	Yes									N	Y	N	Y	No	No	Yes	Yes	Yes	Yes
33831042	91	2021	2021-04-08	10.1371/journal.pone.0247433	Neurologic manifestations in hospitalized patients with COVID-19 in Mexico City	Title: Neurologic manifestations in hospitalized patients with COVID-19 in Mexico City. Abstract: The coronavirus disease 2019 (COVID-19) is a systemic entity that frequently implies neurologic features at presentation and complications during the disease course. We aimed to describe the characteristics and predictors for developing in-hospital neurologic manifestations in a large cohort of hospitalized patients with COVID-19 in Mexico City. We analyzed records from consecutive adult patients hospitalized from March 15 to June 30, 2020, with moderate to severe COVID-19 confirmed by reverse transcription real-time polymerase chain reaction (rtRT-PCR) for the severe acute respiratory syndrome coronavirus 2 (SARS-CoV-2). Neurologic syndromes were actively searched by a standardized structured questionnaire and physical examination, confirmed by neuroimaging, neurophysiology of laboratory analyses, as applicable. We studied 1,072 cases (65% men, mean age 53.2??13 years), 71 patients had pre-existing neurologic diseases (diabetic neuropathy: 17, epilepsy: 15, history of ischemic stroke: eight, migraine: six, multiple sclerosis: one, Parkinson disease: one), and 163 (15.2%) developed a new neurologic complication. Headache (41.7%), myalgia (38.5%), dysgeusia (8%), and anosmia (7%) were the most common neurologic symptoms at hospital presentation. Delirium (13.1%), objective limb weakness (5.1%), and delayed recovery of mental status after sedation withdrawal (2.5%), were the most common new neurologic syndromes. Age, headache at presentation, preexisting neurologic disease, invasive mechanical ventilation, and neutrophil/lymphocyte ratio ???9 were independent predictors of new in-hospital neurologic complications. Even after excluding initial clinical features and pre-existing comorbidities, new neurologic complications in hospitalized patients with COVID-19 are frequent and can be predicted from clinical information at hospital admission.	Exclude in title and abstract screen	No	0					Not sure. The abstract mentions that patients with pre-existing neurologic diseases were included, so it is not clear if the study only used human subjects without any pre-existing conditions. However, it does mention actively searching for neurologic syndromes, which could potentially include non-pre-existing conditions in humans.	Not sure. The abstract mentions pre-existing neurologic diseases including diabetic neuropathy, but it is unclear how many of the 163 patients who developed new neurologic complications had diabetes mellitus.	Yes, this publication meets our criteria as it is a retrospective cohort study that analyzed records from consecutive adult patients hospitalized from March 15 to June 30, 2020, with moderate to severe COVID-19 confirmed by reverse transcription real-time polymerase chain reaction (rtRT-PCR) for the severe acute respiratory syndrome coronavirus 2 (SARS-CoV-2). It investigates the characteristics and predictors for developing in-hospital neurologic manifestations in a large cohort of hospitalized patients with COVID-19 in Mexico City.	No. The publication does mention one patient with Parkinson's disease among the 71 patients who had pre-existing neurologic diseases, but the study is focused on COVID-19 and not Parkinson's disease.	{ "answer of action 1": "No", "answer of action 2": "Yes", "answer of action 3": "No", "answer of action 4": "No", "answer of action 5": "No" }	Yes. This publication meets the criteria. 1. It only uses humans as research subjects. 2. It is a retrospective cohort study that analyzed records from consecutive adult patients hospitalized from March 15 to June 30, 2020. 3. It involves patients with diabetes mellitus (diabetic neuropathy is mentioned as one of the pre-existing neurologic diseases). 4. It does not specifically mention Parkinson's disease, so we cannot determine if it involves patients with Parkinson's disease. However, it does mention pre-existing neurologic diseases such as epilepsy, history of ischemic stroke, and Parkinson disease (one patient), so it is likely that some patients with Parkinson's disease were included in the study.	{ "answer of action 1": "Yes", "answer of action 2": "Yes", "answer of action 3": "Yes" }	Yes									NS	Y	NS	N	No	No	Yes	No	Yes	Yes
31823457	239	2020	2019-12-12	10.1111/obr.12955	A systematic review of body mass gain after deep brain stimulation of the subthalamic nucleus in patients with Parkinson's disease	Title: A systematic review of body mass gain after deep brain stimulation of the subthalamic nucleus in patients with Parkinson's disease. Abstract: This systematic review investigated the effects of deep brain stimulation of the subthalamic nucleus on extent and time course of body mass changes in patients with Parkinson's disease. A computerized search identified relevant articles using a priori defined inclusion and exclusion criteria. A descriptive analysis was calculated for the main outcome parameters body mass and BMI. Thirty-eight out of 206 studies fulfilled the inclusion criteria (979 patients aged 59.0??7.5 years). Considering the longest follow-up time for each study, body mass and BMI showed a mean increase across studies of +5.71kg (p < .0001; d = 0.64) and +1.8kg/m<sup>2</sup> (p < .0001; d = 1.61). The time course of body mass gain revealed a continuous increase ranging from +3.25kg (d = 0.69) at 3 months, +3.88kg (d = 0.21) at 6 months, +6.35kg (d = 0.72) at 12 months, and +6.11kg (d = 1.02) greater than 12 months. Changes in BMI were associated with changes in disease severity (r = 0.502, p = .010) and pharmacological treatment (r = 0.440, p = .0231). Data suggest that body mass gain is one of the most common side effects of deep brain stimulation going beyond normalization of preoperative weight loss. Considering the negative health implications of overweight, we recommend the development of tailored therapies to prevent overweight and associated metabolic disorders following this treatment.	Exclude in title and abstract screen	No	0					Yes. The study reports on the effects of deep brain stimulation on body mass gain in patients with Parkinson's disease. It is not clear whether the study exclusively used humans, but since the patients have been mentioned, we can assume that it used human research subjects only.	No. While the publication discusses the effects of deep brain stimulation on patients with Parkinson's disease, it does not involve patients with diabetes mellitus.	Yes. This publication appears to be a systematic review, but it investigates the effects of deep brain stimulation of the subthalamic nucleus on the extent and time course of body mass changes in patients with Parkinson's disease. Although it is not a primary research study, it is a systematic review that could be included in a meta-analysis of relevant studies.	Yes, this publication meets the criteria as it involves patients with Parkinson's disease and discusses the effects of deep brain stimulation on body mass changes in these patients.	{ "answer of action 1": "No", "answer of action 2": "Yes", "answer of action 3": "No", "answer of action 4": "Yes", "answer of action 5": "No" }	Yes, it meets all the given criteria. Reason: (1) The study investigates the effects of deep brain stimulation of the subthalamic nucleus in patients with Parkinson's disease, which involves human subjects. (2) The publication is a systematic review, which is a type of study that meets the criteria as it evaluates and summarizes data from existing studies. (3) The study specifically involves patients with Parkinson's disease, which is specified in the abstract. (4) The study involves patients with Parkinson's disease, which is specified in the abstract.	{"answer of action 1": "Yes", "answer of action 2": "Yes", "answer of action 3": "Yes"}	Yes									Y	Y	N	Y	No	No	Yes	Yes	Yes	Yes
29659819	356	2019	2018-04-17	10.1093/heapro/day021	Mindfulness-based lifestyle programs for the self-management of Parkinson's disease in Australia	Title: Mindfulness-based lifestyle programs for the self-management of Parkinson's disease in Australia. Abstract: Despite emerging evidence suggesting positive outcomes of mindfulness training for the self-management of other neurodegenerative diseases, limited research has explored its effect on the self-management of Parkinson's disease (PD). We aimed to characterize the experiences of individuals participating in a facilitated, group mindfulness-based lifestyle program for community living adults with Stage 2 PD and explore how the program influenced beliefs about self-management of their disease. Our longitudinal qualitative study was embedded within a randomized controlled trial exploring the impact of a 6-week mindfulness-based lifestyle program on patient-reported function. The study was set in Melbourne, Australia in 2012-2013. We conducted semi-structured interviews with participants before, immediately after, and 6 months following participation in the program. Sixteen participants were interviewed prior to commencing the program. Of these, 12 were interviewed shortly after its conclusion, and 9 interviewed at 6 months. Prior to the program, participants felt a lack of control over their illness. A desire for control and a need for alternative tools for managing the progression of PD motivated many to engage with the program. Following the program, where participants experienced an increase in mindfulness, many became more accepting of disease progression and reported improved social relationships and self-confidence in managing their disease. Mindfulness-based lifestyle programs have the potential for increasing both participants' sense of control over their reactions to disease symptoms as well as social connectedness. Community-based mindfulness training may provide participants with tools for self-managing a number of the consequences of Stage 2 PD.	Exclude in title and abstract screen	No	0					Yes. The publication involves a study on human subjects, specifically on the experiences of individuals with Parkinson's disease participating in a mindfulness-based lifestyle program.	Not sure. Although the study mentions Parkinson's disease, it does not mention diabetes mellitus. It is unclear whether the study involves patients with diabetes mellitus.	Yes, this publication meets our criteria. It is a longitudinal qualitative study that was embedded within a randomized controlled trial and explores the impact of a 6-week mindfulness-based lifestyle program on patient-reported function for individuals with Parkinson's disease. The study is a prospective cohort study with semi-structured interviews conducted with participants before, immediately after, and 6 months following participation in the program.	Yes. The publication involves patients with Parkinson's disease and explores the effect of a mindfulness-based lifestyle program on self-management of the disease.	{ "answer of action 1": "No", "answer of action 2": "Yes", "answer of action 3": "No", "answer of action 4": "Yes", "answer of action 5": "No" }	No. This publication does not meet all the criteria. While it involves patients with Parkinson's disease (criteria 4), it does not specify whether it only uses humans as research subjects (criteria 1). Additionally, the study is a qualitative longitudinal study embedded within a randomized controlled trial (criteria 2), which does not meet the specified research types.	'answer of action 1': Yes 'answer of action 2': Yes 'answer of action 3': Yes	Yes									Y	Y	NS	Y	Yes	No	No	Yes	Yes	Yes
29843466	351	2018	2018-05-31	10.3390/molecules23061297	Beneficial Effects of Green Tea Catechins on Neurodegenerative Diseases	Title: Beneficial Effects of Green Tea Catechins on Neurodegenerative Diseases. Abstract: Tea is one of the most consumed beverages in the world. Green tea, black tea, and oolong tea are made from the same plant <i>Camellia sinensis</i> (L.) O. Kuntze. Among them, green tea has been the most extensively studied for beneficial effects on diseases including cancer, obesity, diabetes, and inflammatory and neurodegenerative diseases. Several human observational and intervention studies have found beneficial effects of tea consumption on neurodegenerative impairment, such as cognitive dysfunction and memory loss. These studies supported the basis of tea's preventive effects of Parkinson's disease, but few studies have revealed such effects on Alzheimer's disease. In contrast, several human studies have not reported these favorable effects with regard to tea. This discrepancy may be due to incomplete adjustment of confounding factors, including the method of quantifying consumption, beverage temperature, cigarette smoking, alcohol consumption, and differences in genetic and environmental factors, such as race, sex, age, and lifestyle. Thus, more rigorous human studies are required to understand the neuroprotective effect of tea. A number of laboratory experiments demonstrated the benefits of green tea and green tea catechins (GTCs), such as epigallocatechin gallate (EGCG), and proposed action mechanisms. The targets of GTCs include the abnormal accumulation of fibrous proteins, such as A?? and ??-synuclein, inflammation, elevated expression of pro-apoptotic proteins, and oxidative stress, which are associated with neuronal cell dysfunction and death in the cerebral cortex. Computational molecular docking analysis revealed how EGCG can prevent the accumulation of fibrous proteins. These findings suggest that GTCs have the potential to be used in the prevention and treatment of neurodegenerative diseases and could be useful for the development of new drugs.	Exclude in title and abstract screen	No	0					Not sure. The abstract mentions human observational and intervention studies, but it is unclear if these studies exclusively used human subjects or if they also included animal subjects.	No. This publication does not meet the criteria as it does not involve patients with diabetes mellitus.	Not sure. The abstract mentions human observational and intervention studies, but it is unclear whether they are prospective or retrospective cohort studies, or case-control studies. However, the publication also includes laboratory experiments, computational molecular docking analysis, and proposes action mechanisms, which suggests that it might not be within the criteria.	Not sure. While the abstract discusses the potential benefits of green tea catechins for neurodegenerative diseases, it does not specifically mention Parkinson's disease or involve any studies with Parkinson's disease patients.	{ "answer of action 1": "No", "answer of action 2": "No", "answer of action 3": "No", "answer of action 4": "No", "answer of action 5": "No" }	Yes, the publication meets all the criteria. (1) The publication mentions that several human observational and intervention studies have found beneficial effects of tea consumption on neurodegenerative impairment in humans. (2) The publication discusses the need for more rigorous human studies to understand the neuroprotective effect of tea. (3) The publication specifically mentions the potential preventive effects of tea on Parkinson's disease, which involves patients with a specific disease (diabetes mellitus). (4) The publication mentions the potential benefits of green tea catechins on neurodegenerative diseases, which could include patients with Parkinson's disease.	{ "answer of action 1": "Yes", "answer of action 2": "Unclear", "answer of action 3": "Unclear" }	No									NS	NS	N	NS	No	No	Yes	Yes	Yes	No
32719233	189	2020	2020-07-29	10.4103/ijmr.IJMR_25_18	Role of LRRK2 variant p.Gly2019Ser in patients with Parkinsonism	Title: Role of LRRK2 variant p.Gly2019Ser in patients with Parkinsonism. Abstract: Parkinsonian disorder, including Parkinson's disease (PD), is an aetiologically complex neurodegenerative disorder. Mutations in leucine-rich repeat kinase 2 (LRRK2) gene have been implicated in an autosomal dominant form of PD with variable penetrance. The identification of a common LRRK2 variant (p.Gly2019Ser) in dementia with Lewy bodies indicated its potential role in Parkinsonian disorder. The current study was aimed to identify the p.Gly2019Ser variant in Indian patients with Parkinsonian disorder. The patient group consisting of 412 classical PD patients, 107 PD patients with cognitive impairment, 107 patients with Parkinson plus syndrome and 200 unrelated controls were recruited from eastern part of India. The allele representing p.Gly2019Ser variant was screened by polymerase chain reaction followed by restriction fragment length polymorphism analysis. The p.Gly2019Ser variant was identified in an East Indian young-onset female PD patient in a heterozygous state having several motor and autonomic problems without disturbed cognition. Her younger brother, sister and elder son harbouring the same mutation were asymptomatic carriers for the variant. However, the influence of DNM3 on decreased disease onset in this family was not clear. Identification of the p.Gly2019Ser variant in only one patient among a large number of Indian patients (n=626) with Parkinsonian disorder in our study suggests a limited role of the LRRK2 variant towards disease pathogenesis.	Exclude in title and abstract screen	No	0					Yes, this publication meets our criteria as it only uses human participants (Indian patients) as research subjects.	No. This publication does not meet our criteria as it does not involve patients with diabetes mellitus.	Yes. The publication reports a study aimed to identify a variant in the LRRK2 gene in Indian patients with Parkinsonian disorder. It is a case-control study as patients with Parkinsonian disorder and unrelated controls were recruited. The authors used polymerase chain reaction (PCR) followed by restriction fragment length polymorphism analysis to screen for the variant. The study found the p.Gly2019Ser variant in only one patient among a large number of Indian patients (n=626) with Parkinsonian disorder, suggesting a limited role of the LRRK2 variant towards disease pathogenesis.	Not sure. While the abstract mentions Parkinsonian disorder and includes classical PD patients, PD patients with cognitive impairment, and patients with Parkinson plus syndrome, it is unclear if all of these patients actually have Parkinson's disease. The study does involve patients in some capacity, but it may not entirely meet our criteria.	{ "answer of action 1": "No", "answer of action 2": "Yes", "answer of action 3": "No", "answer of action 4": "Yes", "answer of action 5": "No" }	Yes. This publication meets all the criteria. 1) It only uses humans as research subjects. 2) It is a study type that is a case-control study. 3) It involves patients with Parkinson's disease. 4) It involves patients with a specific variant of the LRRK2 gene associated with Parkinson's disease.	{ "answer of action 1": "Yes", "answer of action 2": "Yes", "answer of action 3": "Yes" }	Yes									Y	Y	N	NS	No	No	Yes	Yes	Yes	Yes
15341549	909	2004	2004-09-03	10.1111/j.1532-5415.2004.52410.x	Long-term prediction of incident hip fracture risk in elderly white women: study of osteoporotic fractures	Title: Long-term prediction of incident hip fracture risk in elderly white women: study of osteoporotic fractures. Abstract: To identify independent risk factors for first hip fracture over 10 years of follow-up. Prospective cohort study. Four U.S. clinical centers. A total of 6,787 women aged 66 and older in the Study of Osteoporotic Fractures. Total hip bone mineral density (BMD) using dual-energy x-ray absorptiometry and a comprehensive set of potential risk factors were collected. Incident hip fractures were identified prospectively and confirmed using radiographic report. Six hundred two women (8.9%) had a hip fracture during a mean +/- standard deviation (SD) follow-up of 10.1 +/- 3.2 years. Older age, previous self-reported fracture after age 50, maternal history of hip fracture after age 50, greater height at age 25, impaired cognition, slower walking speed, nulliparity, type II diabetes mellitus, Parkinson's disease, and depth perception each independently predicted a 1.17- to 1.83-fold increase in hip fracture risk, whereas each SD (0.13 g/cm2) decrease in hip BMD was independently associated with a 1.84-fold increase in risk. Lower body mass index also was associated with an increased risk of hip fracture, although lower hip BMD largely explained this association. Although hip BMD is strongly related to hip fracture risk in elderly white women, other clinical risk factors also are independent predictors of long-term risk and provide additional insight into the prevention of fracture in high-risk women. Clinicians should be alert to factors other than BMD that place older women at a high risk of hip fracture.	Exclude in title and abstract screen	No	0					Yes. This study meets the criteria as it uses only elderly white women as research subjects.	Yes. This study involves a comprehensive set of potential risk factors, including type II diabetes mellitus, that predict the incidence of hip fracture in elderly white women. It is a prospective cohort study, and patients with diabetes mellitus are included in the study.	Yes. This is a prospective cohort study that investigates the independent risk factors for first hip fracture over 10 years of follow-up. The study collected total hip bone mineral density (BMD) using dual-energy x-ray absorptiometry and a comprehensive set of potential risk factors. The incident hip fractures were identified prospectively and confirmed using radiographic report. The study concludes that although hip BMD is strongly related to hip fracture risk in elderly white women, other clinical risk factors also are independent predictors of long-term risk and provide additional insight into the prevention of fracture in high-risk women.	No. The study does mention Parkinson's disease as a risk factor, but it's not the main focus of the study, and there isn't much information about how Parkinson's disease was involved in the study.	{ "answer of action 1": "Yes", "answer of action 2": "Yes", "answer of action 3": "Yes", "answer of action 4": "No", "answer of action 5": "No" }	Yes. Reasoning: - The study only used human subjects (elderly white women). - The study design is a prospective cohort study. - The study does not explicitly mention diabetes mellitus or Parkinson's disease, so it is unclear if it involves patients with these conditions. However, it does provide a comprehensive set of potential risk factors, so it is possible that some of the participants have these conditions.	{'answer of action 1': 'Yes', 'answer of action 2': 'No', 'answer of action 3': 'No'}	Yes									Y	Y	Y	N	No	No	Yes	No	No	Yes
33895825	84	2021	2021-04-25	10.1093/brain/awab015	Beneficial effects of dipeptidyl peptidase-4 inhibitors in diabetic Parkinson's disease	Title: Beneficial effects of dipeptidyl peptidase-4 inhibitors in diabetic Parkinson's disease. Abstract: Dipeptidyl peptidase 4 (DPP4) inhibitors are widely used hypoglycaemic agents and improve glucose metabolism by enhancing the bioavailability of active glucagon-like peptide-1. In this study, we hypothesized that treatment with DPP4 inhibitors may have beneficial effects on nigrostriatal dopamine and longitudinal motor performance in diabetic patients with Parkinson's disease. We classified 697 drug naive patients with de novo Parkinson's disease who had undergone dopamine transporter imaging into three groups according to a prior diagnosis of diabetes and use of DPP4 inhibitors: diabetic patients with Parkinson's disease being treated with (n?€?=?€?54) or without DPP4 inhibitors (n?€?=?€?85), and non-diabetic patients with Parkinson's disease (n?€?=?€?558). Diabetic patients with Parkinson's disease being treated with DPP4 inhibitors had a higher baseline dopamine transporter availability in the anterior (2.56?€????€?0.74 versus 2.10?€????€?0.50; P?€?=?€?0.016), posterior (1.83?€????€?0.69 versus 1.40?€????€?0.50; P?€?<?€?0.001), and ventral putamina (1.72?€????€?0.58 versus 1.35?€????€?0.37; P?€?=?€?0.001) than that in diabetic patients with Parkinson's disease without DPP4 inhibitors. Additionally, diabetic patients with Parkinson's disease being treated with DPP4 inhibitors had higher dopamine transporter availability in the posterior putamen than that in non-diabetic patients with Parkinson's disease (1.83?€????€?0.69 versus 1.43?€????€?0.59; P?€?<?€?0.001). After adjusting for age, sex, disease duration, and vascular risk factors, linear regression models showed that a prior treatment of DPP4 inhibitors remained independently and significantly associated with dopamine transporter availability in the anterior (?? = -0.186, P?€?=?€?0.012; ?? = -0.207, P?€?=?€?0.003), posterior (?? = -0.336, P?€?<?€?0.001; ?? = -0.286, P?€?<?€?0.001), and ventral putamina (?? = -0.204, P?€?=?€?0.005; ?? = -0.250, P?€?<?€?0.001). A linear mixed model revealed that the diabetic group with Parkinson's disease being treated with DPP4 inhibitors had a slower longitudinal increase in levodopa-equivalent dose than the other groups (P?€?=?€?0.003). Survival analyses showed that the rate of levodopa-induced dyskinesia was significantly lower in the diabetic group with a prior treatment with DPP4 inhibitors than the diabetic group without DPP4 inhibitors (hazard ratio = 0.194, P?€?=?€?0.037). These findings suggest that DPP4 inhibitors may confer beneficial effects on the baseline nigrostriatal dopamine degeneration and long-term motor outcomes in diabetic patients with Parkinson's disease and may extend its role into non-diabetic patients with Parkinson's disease.	Exclude in title and abstract screen	No	0					Not sure. The abstract mentions diabetic patients with Parkinson's disease being treated with DPP4 inhibitors and non-diabetic patients with Parkinson's disease, but it is unclear if only humans were used as research subjects. Further information is necessary to determine if this publication meets our criteria.	No, this publication does not meet our criteria as it focuses on patients with Parkinson's disease and not diabetes mellitus.	Yes, this publication meets the criteria as it is an observational study that is prospective in nature.	Yes, this publication meets the criteria as it involves patients with Parkinson's disease.	{ "answer of action 1": "Yes", "answer of action 2": "Yes", "answer of action 3": "Yes", "answer of action 4": "No", "answer of action 5": "No" }	Yes, this publication meets all the criteria. (1) The study only uses human as research subjects. The participants are diabetic patients with Parkinson's disease and non-diabetic patients with Parkinson's disease. (2) The study design is a prospective cohort study. It examines the effects of DPP4 inhibitors on nigrostriatal dopamine and longitudinal motor performance in diabetic patients with Parkinson's disease. (3) The study involves patients with diabetes mellitus. It specifically focuses on diabetic patients with Parkinson's disease and compares their outcomes based on treatment with DPP4 inhibitors. (4) The study also involves patients with Parkinson's disease. It compares diabetic patients with Parkinson's disease being treated with and without DPP4 inhibitors, as well as non-diabetic patients with Parkinson's disease. Therefore, this publication meets all the given criteria.	{'answer of action 1': 'Yes', 'answer of action 2': 'Yes', 'answer of action 3': 'Yes'}	Yes									NS	Y	N	Y	No	No	Yes	Yes	Yes	Yes
19062167	801	2009	2008-12-09	10.1016/j.pain.2008.04.026	Comparison of chronic analgesic drugs prevalence in Parkinson's disease, other chronic diseases and the general population	Title: Comparison of chronic analgesic drugs prevalence in Parkinson's disease, other chronic diseases and the general population. Abstract: Patients with Parkinson's disease (PD) frequently experienced pain. Nevertheless, there are no epidemiological data about frequency of pain in PD. We compare pain prevalence using analgesic prescription in PD patients, in the general population and in two samples of painful patients: diabetics and osteoarthritis patients in France. Data were obtained from the French System of Health Insurance for the year 2005. Medications (antiparkinsonian, antidiabetics drugs and osteoarthritis drugs) were used for identification of PD, diabetic and osteoarthritis patients. We estimated the prevalence of analgesic drugs prescription (at least one analgesic drug) and the prevalence of chronic analgesic drugs prescription (more than 90 DDD of analgesic drug). The study included 11,466 PD patients. PD patients significantly received more prescription of analgesics than the general population (82% versus 77%,) and fewer than patients with osteoarthritis (82% versus 90%). No significant difference was found between PD and diabetic patients. The chronic prescription of analgesic drugs was more prevalent in PD patients (33%) than in the general population (20%) and in diabetic patients (26%) and similar to that in osteoarthritis patients. PD patients were more exposed than the general population and diabetics to opiates, acetaminophen, and adjuvant analgesics chronic use.	Exclude in title and abstract screen	No	0					No, this publication is not within our criteria because the study participants include patients with Parkinson's disease, diabetes, and osteoarthritis, which are not exclusively human subjects.	Yes. This publication involves patients with diabetes mellitus as one of the samples studied.	Yes. This study compares pain prevalence using analgesic prescription in PD patients, in the general population and in two samples of painful patients: diabetics and osteoarthritis patients in France. Data was obtained from the French System of Health Insurance for the year 2005. The study is a retrospective cohort study.	Yes, this publication meets our criteria as it involves patients with Parkinson's disease. The publication investigates the chronic analgesic drug prevalence in PD patients and compares it to other chronic diseases and the general population. Parkinson's disease patients were studied and analyzed in comparison to osteoarthritis patients and diabetic patients. The prevalence of analgesic drugs prescription and the prevalence of chronic analgesic drugs prescription were estimated in the study. The study found that chronic prescription of analgesic drugs was more prevalent in PD patients compared to the general population and diabetic patients and was similar to that in osteoarthritis patients.	{ "answer of action 1": "No", "answer of action 2": "Yes", "answer of action 3": "No", "answer of action 4": "Yes", "answer of action 5": "No" }	Yes, this publication meets all the criteria. 1) The study only uses humans as research subjects, as it utilizes data from the French System of Health Insurance to compare pain prevalence in different patient populations. 2) The study is a retrospective cohort study, as it analyzes data from the year 2005 to compare the prevalence of analgesic drug prescriptions in Parkinson's disease (PD) patients, the general population, and patients with diabetes and osteoarthritis. 3) The study involves patients with diabetes mellitus, as it compares the prevalence of analgesic drug prescriptions in PD patients with diabetics. 4) The study involves patients with Parkinson's disease, as it specifically focuses on comparing the prevalence of analgesic drug prescriptions in PD patients with the general population, diabetics, and osteoarthritis patients.	1. Based on the information provided, the publication is a retrospective cohort study as it uses data obtained from the French System of Health Insurance for the year 2005 to compare pain prevalence and analgesic prescription in different patient groups. 2. The publication involves patients with Parkinson's disease as it includes 11,466 PD patients and compares their analgesic prescription patterns with other patient groups. 3. The publication meets both criteria, as it is a retrospective cohort study involving patients with Parkinson's disease. { "answer of action 1": "Yes", "answer of action 2": "Yes", "answer of action 3": "Yes" }	Yes									N	Y	Y	Y	No	No	Yes	Yes	Yes	Yes
30854981	296	2019	2019-03-12	10.2174/1871530319666190311104247	Analysis of Functional and Cognitive Impairment in Institutionalized Individuals with Movement Disorders	Title: Analysis of Functional and Cognitive Impairment in Institutionalized Individuals with Movement Disorders. Abstract: Many neurological disorders lead to institutionalization and can be accompanied in their advanced stages by functional impairment, and progressive loss of mobility, and cognitive alterations. We analyzed the relationship between functional impairment and cognitive performance and its related subdomains in individuals with Parkinson's disease, Alzheimer's disease accompanied by motor dysfunction, and with other neurological disorders characterized by both motor and cognitive problems. All participants lived in nursing homes (Valencia, Spain) and underwent cognitive evaluation with the Mini-Mental State Examination; functional assessment of independence in activities of daily living using the Barthel score and Katz index; and assessment of mobility with the elderly mobility scale. The mean age of the subjects was 82.8 ?? 0.6 years, 47% of the sample included individuals with Parkinson's disease, and 48 % of the sample presented severe cognitive impairment. Direct significant relationships were found between the level of cognitive impairment and functional capacity (p < 0.01) and mobility (p < 0.05). Among the different domains, memory impairment was not associated with altered activities of daily living or mobility. The functional impairment and the risk of severe cognitive impairment were significantly (p<0.05) higher in female compared to male patients. Among comorbidities, overweight/obesity and diabetes were significantly (p < 0.05) associated with poor cognitive performance in those individuals with mild/moderate cognitive impairment. In institutionalized individuals with movement disorders there is an association between functional and cognitive impairment. Reduction of over-weight and proper control of diabetes may represent novel targets for improving cognitive function at such early stages.	Exclude in title and abstract screen	No	0					Yes, this publication meets our criteria since it only involved human subjects (institutionalized individuals with movement disorders) in the study.	No, this publication does not meet our criteria. Although the study involves patients with movement disorders, it does not specifically focus on patients with diabetes mellitus.	Yes. This publication is a cohort study that analyzed the relationship between functional impairment and cognitive performance and its related subdomains in individuals with Parkinson's disease, Alzheimer's disease accompanied by motor dysfunction, and with other neurological disorders characterized by both motor and cognitive problems. All participants lived in nursing homes (Valencia, Spain) and underwent cognitive evaluation with the Mini-Mental State Examination; functional assessment of independence in activities of daily living using the Barthel score and Katz index; and assessment of mobility with the elderly mobility scale.	Yes. This publication involves patients with Parkinson's disease and analyzes the relationship between functional impairment and cognitive performance in this population.	{ "answer of action 1": "No", "answer of action 2": "Yes", "answer of action 3": "No", "answer of action 4": "Yes", "answer of action 5": "No" }	Yes, this publication meets all the criteria. 1) The study includes only human subjects. 2) The study design is a retrospective cohort study, as it analyzes the relationship between functional impairment and cognitive performance in individuals with different neurological disorders. 3) The study involves patients with Parkinson's disease, which is a type of movement disorder. 4) The study does not mention patients with diabetes mellitus, so it does not meet this criterion.	{ "answer of action 1": "Yes", "answer of action 2": "Yes", "answer of action 3": "Yes" }	Yes									Y	Y	N	Y	No	No	Yes	Yes	Yes	Yes
21110907	751	2011	2010-11-30	10.1017/S1041610210002140	Vascular risk factors and the effect of white matter lesions on extrapyramidal signs in Alzheimer's disease	Title: Vascular risk factors and the effect of white matter lesions on extrapyramidal signs in Alzheimer's disease. Abstract: Extrapyramidal signs (EPSs), which are important characteristics of Parkinson's disease (PD), occur frequently in Alzheimer's disease (AD). Although AD and PD share common clinical features such as EPSs, these diseases vary with respect to vascular risk factors. The presence of vascular risk factors increases the risk of AD; however, these factors have been known to be inversely associated with PD. We aimed to assess the effect of vascular risk factors and white matter lesions (WMLs) on EPSs in AD. We recruited 1,187 AD patients and 333 controls with neither cognitive impairment nor EPSs. All participants underwent detailed clinical evaluations which included assessments of vascular risk factors, cognitive function, and EPSs, as well as WMLs on brain MRIs. EPS subtypes were classified into tremor-dominant, postural instability gait difficulty, or indeterminate; WMLs subtypes were classified into periventricular WML (pvWML) or deep WML (dWML). EPSs were present in 17.9% of subjects with AD and were significantly associated with vascular risk factors such as age, male gender, diabetes mellitus, and WMLs. Additionally, a multivariate logistic regression analysis showed that EPSs in AD were associated with pvWML (odds ratio (OR), 1.61-2.52), not with dWML. With respect to EPS subtypes, the majority (78.4%) of EPSs in AD were postural instability gait difficulty, which was also associated with WMLs (OR 1.84-2.41), pvWML (OR 2.09-3.14), and dWML (OR 1.83-3.42). EPSs in AD are associated with selected vascular risk factors as well as WMLs.	Exclude in title and abstract screen	No	0					Not sure. The abstract mentions human participants (AD patients and controls), but it is unclear whether non-human subjects were used in any parts of the study.	Yes. The study includes patients with Alzheimer's disease and examines the effect of vascular risk factors, including diabetes mellitus, on extrapyramidal signs.	Yes. This publication is a cohort study that involves a population of AD patients and controls and evaluates the association between vascular risk factors, white matter lesions, and extrapyramidal signs.	Not sure. The title and abstract do not mention Parkinson's disease specifically, but the study investigates extrapyramidal signs (which are also a characteristic of Parkinson's disease) in patients with Alzheimer's disease. It is possible that the study included patients with comorbid Parkinson's disease, but this is not explicitly stated in the information given.	{ "answer of action 1": "No", "answer of action 2": "Yes", "answer of action 3": "Yes", "answer of action 4": "No", "answer of action 5": "No" }	No. The publication does not meet all the criteria. Although it involves human subjects, it does not specify whether it is a prospective or retrospective cohort study, or a case-control study. Additionally, while it does involve patients with Parkinson's disease, it does not mention patients with diabetes mellitus.	{ "answer of action 1": "Yes", "answer of action 2": "No", "answer of action 3": "No" }	Yes									NS	Y	Y	NS	Yes	No	No	Yes	No	Yes
33442709	117	2021	2021-01-14	10.1101/2021.01.07.21249410	Increased Risk of Autopsy-Proven Pneumonia with Sex, Season and Neurodegenerative Disease	Title: Increased Risk of Autopsy-Proven Pneumonia with Sex, Season and Neurodegenerative Disease. Abstract: There has been a markedly renewed interest in factors associated with pneumonia, a leading cause of death worldwide, due to its frequent concurrence with pandemics of influenza and Covid-19 disease. Reported predisposing factors to both bacterial pneumonia and pandemic viral lower respiratory infections are wintertime occurrence, older age, obesity, pre-existing cardiopulmonary conditions and diabetes. Also implicated are age-related neurodegenerative diseases that cause parkinsonism and dementia. We investigated the prevalence of autopsy-proven pneumonia in the Arizona Study of Aging and Neurodegenerative Disorders (AZSAND), a longitudinal clinicopathological study, between the years 2006 and 2019 and before the beginning of the Covid-19 pandemic. Of 691 subjects dying at advanced ages (mean 83.4), pneumonia was diagnosed postmortem in 343 (49.6%). There were 185 subjects without dementia or parkinsonism while clinicopathological diagnoses for the other subjects included 319 with Alzheimer's disease dementia, 127 with idiopathic Parkinson's disease, 72 with dementia with Lewy bodies, 49 with progressive supranuclear palsy and 78 with vascular dementia. Subjects with one or more of these neurodegenerative diseases all had higher pneumonia rates, ranging between 50 and 61%, as compared to those without dementia or parkinsonism (40%). In multivariable logistic regression models, male sex and a non-summer death both had independent contributions (ORs of 1.67 and 1.53) towards the presence of pneumonia at autopsy while the absence of parkinsonism or dementia was a significant negative predictor of pneumonia (OR 0.54). Male sex, dementia and parkinsonism may also be risk factors for Covid-19 pneumonia. The apolipoprotein E4 allele, as well as obesity, chronic obstructive pulmonary disease, diabetes, hypertension, congestive heart failure, cardiomegaly and cigarette smoking history, were not significantly associated with pneumonia, in contradistinction to what has been reported for Covid-19 disease.	Exclude in title and abstract screen	No	0					Not sure. The abstract mentions human subjects, but it is unclear whether the study only used human subjects or if animal subjects were also used.	Not sure. While the abstract mentions diabetes as a predisposing factor for pneumonia, it is not clear whether the study involves patients with diabetes mellitus. More information is needed to determine if this publication meets our criteria.	Yes, this publication meets the criteria as it is a longitudinal clinicopathological study that investigated the prevalence and risk factors of autopsy-proven pneumonia in patients with neurodegenerative diseases.	Yes. This study involves patients with Parkinson's disease, alongside other neurodegenerative diseases, and investigates the prevalence of pneumonia in this population.	{ "answer of action 1": "No", "answer of action 2": "Yes", "answer of action 3": "Yes", "answer of action 4": "No", "answer of action 5": "No" }	Yes. This publication meets all the criteria. 1. It studies human subjects (patients in the Arizona Study of Aging and Neurodegenerative Disorders). 2. It is a prospective cohort study (longitudinal clinicopathological study). 3. It involves patients with dementia and parkinsonism, which includes patients with diabetes mellitus. 4. It involves patients with parkinson's disease.	{'answer of action 1': 'Yes', 'answer of action 2': 'Yes', 'answer of action 3': 'Yes'}	Yes									NS	Y	NS	Y	Yes	No	Yes	Yes	Yes	Yes
22035728	719	2011	2011-11-01	10.1016/j.neurol.2011.05.010	[Carpal tunnel syndrome surgery in France in 2008: patients' characteristics and management]	Title: [Carpal tunnel syndrome surgery in France in 2008: patients' characteristics and management]. Abstract: Carpal tunnel syndrome (CTS) is the most common upper limb neuropathy. There has been a dramatic increase in CTS surgery since the 1990s. This study focuses on changing incidence of CTS surgery in France and associated factors. Cases of CTS surgery were identified using the national hospital discharge database for persons living in metropolitan France. Patient characteristics, comorbidities and care management were studied using the reimbursement database of the beneficiaries covered by the general health insurance scheme (76% of the 64-million French population) comparing those with or without CTS surgery in 2008. In 2008, hospital admissions for CTS surgery were identified in 127,269 patients aged 20 years and older, giving an overall incidence of 2.7/1000 (females 3.6/1000, males 1.7/1000) in metropolitan France. Between 1999 and 2008, the number of patients with CTS surgery increased 25%. Half of this increase was directly related to increasing demographics. For people in the 20 to 59-year age range, incidences were respectively 2.5/1000, 3.6/1000 and 1.3/1000 with high regional variations (1.1/1000-5.5/1000). Individuals aged 60 years and older accounted for 36% of the patients. Using a negative binomial regression, regional incidence variation was significantly and positively associated with the regional density of surgeons practising CTS surgery, proportion of manual workers in the population and proportion of employment in the industrial sector and negatively associated with densities of primary care physicians, rheumatologists and physiotherapists. Certain comorbidities were found to be significantly associated with CTS surgery: diabetes mellitus (Relative Risk [RR]=1.6), hypothyroidism (RR=1.3), end-stage renal disease treated with dialysis (RR=3.3), depression (RR=1.5), hereditary metabolic disease (RR=1.3), ankylosing spondylosis (RR=1.5). Interestingly, a significant negative association was found for full healthcare coverage linked with very low income (RR=0.7) and certain chronic diseases: Alzheimer's disease (RR=0.3), Parkinson's disease (RR=0.7), neuroleptic medications (RR=0.4), multiple sclerosis (RR=0.7). This could be associated with lower frequency of occupational risk factors and a lack of complaint or investigation. After surgery, 55.0% of the patients in the 18 to 59 years age range had a period of sick leave and 36.8% returned to work later than the upper limit of the recommended recovery period of 56 days. The annual cost of sick leaves was estimated at 81 million euros for the general health insurance scheme. The number of CTS surgical procedures is increasing in France. Prevention of CTS in the workplace must be sustained and encouraged. Recommendations for sick leave periods should be followed.	Exclude in title and abstract screen	No	0					Not sure. The abstract mentions studying patient characteristics, comorbidities, and care management related to carpal tunnel syndrome surgery in France. It does not explicitly state if the study only used human subjects.	Not sure. While the study mentions diabetes mellitus as a comorbidity associated with CTS surgery, it does not focus on patients with diabetes specifically as its main study population.	Yes. This publication is a retrospective cohort study as it evaluates patient characteristics and management over a specific time period (2008) to determine factors associated with increasing incidence of CTS surgery in France.	No, this publication does not meet our criteria as it does not involve patients with Parkinson's disease. While it does mention Parkinson's disease as having a negative association with CTS surgery, it is not the focus of the study and there is no involvement of PD patients in the research.	{ "answer of action 1": "Yes", "answer of action 2": "Yes", "answer of action 3": "No", "answer of action 4": "No", "answer of action 5": "No" }	Yes, this publication meets all the criteria. 1) It only uses humans as research subjects. 2) It is a retrospective cohort study, as it examines patient characteristics and management using data from the national hospital discharge and reimbursement databases. 3) It involves patients with diabetes mellitus, as the study found a significant association between diabetes mellitus and carpal tunnel syndrome surgery. 4) It does not explicitly mention involvement of patients with Parkinson's disease, so we cannot be sure whether it meets this criteria, but it does mention that the association between Parkinson's disease and CTS surgery was negatively associated, suggesting that patients with Parkinson's disease were included in the study. Therefore, the answer to this criteria would be "not sure."	{ "answer of action 1": "Yes", "answer of action 2": "No", "answer of action 3": "No" }	Yes									NS	Y	NS	N	No	No	Yes	No	No	Yes
30838774	299	2019	2019-03-07	10.1111/acel.12941	Cardiolipin remodeling by ALCAT1 links mitochondrial dysfunction to Parkinson's diseases	Title: Cardiolipin remodeling by ALCAT1 links mitochondrial dysfunction to Parkinson's diseases. Abstract: Cardiolipin (CL) is a mitochondrial signature phospholipid that is required for membrane structure, respiration, dynamics, and mitophagy. Oxidative damage of CL by reactive oxygen species is implicated in the pathogenesis of Parkinson's disease (PD), but the underlying cause remains elusive. This work investigated the role of ALCAT1, an acyltransferase that catalyzes pathological remodeling of CL in various aging-related diseases, in a mouse model of PD induced by 1-methyl-4-phenyl-1,2,4,6-tetrahydropyridine (MPTP). We show that MPTP treatment caused oxidative stress, mtDNA mutations, and mitochondrial dysfunction in the midbrain. In contrast, ablation of the ALCAT1 gene or pharmacological inhibition of ALCAT1 prevented MPTP-induced neurotoxicity, apoptosis, and motor deficits. ALCAT1 deficiency also mitigated mitochondrial dysfunction by modulating DRP1 translocation to the mitochondria. Moreover, pharmacological inhibition of ALCAT1 significantly improved mitophagy by promoting the recruitment of Parkin to dysfunctional mitochondria. Finally, ALCAT1 expression was upregulated by MPTP and by ??-synucleinopathy, a key hallmark of PD, whereas ALCAT1 deficiency prevented ??-synuclein oligomerization and S-129 phosphorylation, implicating a key role of ALCAT1 in the etiology of mouse models of PD. Together, these findings identify ALCAT1 as a novel drug target for the treatment of PD.	Exclude in title and abstract screen	No	0					No. This study involves the use of a mouse model and therefore does not meet the criteria of using only humans as research subjects.	No, this publication does not meet our criteria as it does not involve patients with diabetes mellitus.	Not sure. This publication seems to investigate the role of a certain gene in a mouse model of Parkinson's disease. However, the study doesn't have a clear indication whether it is a cohort or case-control study.	Yes, this publication meets the criteria as it investigates the role of ALCAT1 in a mouse model of Parkinson's disease.	{ "answer of action 1": "No", "answer of action 2": "No", "answer of action 3": "No", "answer of action 4": "Yes", "answer of action 5": "No" }	No. This publication does not meet criteria (2) as it is a mouse model study. It also does not meet criteria (1) as it does not exclusively use humans as research subjects. Additionally, it does meet criteria (4) as it involves patients with Parkinson's disease, but it does not involve patients with diabetes mellitus.	{'answer of action 1': 'Yes', 'answer of action 2': 'Yes', 'answer of action 3': 'Yes'}	No									N	NS	N	Y	No	No	No	Yes	Yes	No
33647030	102	2021	2021-03-01	10.1371/journal.pone.0247354	Drug-induced Parkinsonism: A strong predictor of idiopathic Parkinson's disease	Title: Drug-induced Parkinsonism: A strong predictor of idiopathic Parkinson's disease. Abstract: Although Idiopathic Parkinson's disease (IPD) develops in considerable patients with drug-induced Parkinsonism (DIP), the association hasn't been well defined. We aimed to evaluate the underlying association and risk factors of DIP and IPD. A retrospective cohort study using National Health Insurance Claims data in 2011-2016 was conducted. New-onset DIP patients in 2012 were selected and matched with active controls having diabetes mellitus at a 1:4 ratio by age, sex, and Charlson's Comorbidity Index score. Comorbidity, causative drugs, and prescription days were evaluated as covariates. A total of 441 DIP were selected. During the 4-year follow up, 14 IPD events in the DM group but 62 events in the DIP group were observed (adjusted hazard ratio, HR: 18.88, 95% CI, 9.09-39.22, adjusting for comorbidities and causative drugs). IPD diagnosis in DIP was observed high in males compared to females (15.58/13.24%). The event was the most within the 1st year follow-up, mean days 453 (SD 413.36). Subgroup analysis in DIP showed calcium channel blocker (verapamil, diltiazem, and flunarizine) was significantly associated with increased IPD risk (HR: 2.24, 95% CI, 1.27-3.93). Increased IPD in DIP patients might not be from the causal toxicity of antidopaminergic effects but from a trigger by the causative drugs on the DIP patients who already had subclinical IPD pathology. DIP can serve as a strong proxy for IPD incidence. Subjects who develop DIP should be monitored carefully for potential IPD incidence.	Exclude in title and abstract screen	No	0					No, this publication does not meet our criteria since it involves the study of drug-induced Parkinsonism as well as comorbidities and causative drugs.	No. This publication does not meet our criteria as it focuses on drug-induced Parkinsonism and not diabetes mellitus. The study does not involve patients with diabetes mellitus.	Yes. This publication is a retrospective cohort study. It meets our criteria.	Yes, this publication meets our criteria as it involves patients with Parkinson's disease, including those with drug-induced Parkinsonism as well as idiopathic Parkinson's disease. The study aims to evaluate the association and risk factors of drug-induced Parkinsonism and idiopathic Parkinson's disease.	{ "answer of action 1": "No", "answer of action 2": "Yes", "answer of action 3": "No", "answer of action 4": "Yes", "answer of action 5": "No" }	Yes. Reasoning: 1) The publication involves human subjects as research subjects. 2) The study is a retrospective cohort study, which meets the criteria. 3) The study involves patients with diabetes mellitus, as stated in the abstract. 4) The study involves patients with drug-induced Parkinsonism, which is a form of Parkinson's disease.	Action 1: Judgement of publication type - The publication is described as a retrospective cohort study. Answer of action 1: Yes Action 2: Judgement of involvement of Parkinson's disease - The publication specifically focuses on the association and risk factors of drug-induced Parkinsonism (DIP) and idiopathic Parkinson's disease (IPD). Answer of action 2: Yes Action 3: Summary of judgements - Answer of action 1: Yes - Answer of action 2: Yes - Answer of action 3: Yes Output: { "answer of action 1": "Yes", "answer of action 2": "Yes", "answer of action 3": "Yes" }	Yes									N	Y	N	Y	No	No	Yes	Yes	Yes	Yes
19363256	795	2009	2009-04-14	10.3233/JAD-2009-1070	Epidemilogical trends strongly suggest exposures as etiologic agents in the pathogenesis of sporadic Alzheimer's disease, diabetes mellitus, and non-alcoholic steatohepatitis	Title: Epidemilogical trends strongly suggest exposures as etiologic agents in the pathogenesis of sporadic Alzheimer's disease, diabetes mellitus, and non-alcoholic steatohepatitis. Abstract: Nitrosamines mediate their mutagenic effects by causing DNA damage, oxidative stress, lipid peroxidation, and pro-inflammatory cytokine activation, which lead to increased cellular degeneration and death. However, the very same pathophysiological processes comprise the "unbuilding" blocks of aging and insulin-resistance diseases including, neurodegeneration, diabetes mellitus (DM), and non-alcoholic steatohepatitis (NASH). Previous studies demonstrated that experimental exposure to streptozotocin, a nitrosamine-related compound, causes NASH, and diabetes mellitus Types 1, 2 and 3 (Alzheimer (AD)-type neurodegeneration). Herein, we review evidence that the upwardly spiraling trends in mortality rates due to DM, AD, and Parkinson's disease typify exposure rather than genetic-based disease models, and parallel the progressive increases in human exposure to nitrates, nitrites, and nitrosamines via processed/preserved foods. We propose that such chronic exposures have critical roles in the pathogenesis of our insulin resistance disease pandemic. Potential solutions include: 1) eliminating the use of nitrites in food; 2) reducing nitrate levels in fertilizer and water used to irrigate crops; and 3) employing safe and effective measures to detoxify food and water prior to human consumption. Future research efforts should focus on refining our ability to detect and monitor human exposures to nitrosamines and assess early evidence of nitrosamine-mediated tissue injury and insulin resistance.	Exclude in title and abstract screen	No	0					Yes, the publication meets the criteria as it only uses human as research subjects.	Not sure. The publication mentions diabetes mellitus, but it is not a study that involves patients with diabetes mellitus. It discusses the potential role of nitrosamines in the pathogenesis of insulin resistance diseases and proposes potential solutions. It suggests future research efforts should focus on detecting and monitoring human exposures to nitrosamines and early evidence of nitrosamine-mediated tissue injury and insulin resistance.	Not sure. The abstract mentions previous studies, but it doesn't specify the methodology used. It also doesn't explicitly state whether this is a prospective or retrospective cohort study, case-control study or any of the research types mentioned in the criteria.	Not sure. Although the abstract mentions Parkinson's disease, the focus of the publication seems to be on the role of nitrosamines in the pathogenesis of various diseases and the potential solutions to reduce human exposure to them. However, there is no clear indication whether or not patients with Parkinson's disease were involved in any study or analysis.	Answer of action 1: Yes Answer of action 2: Yes Answer of action 3: No Answer of action 4: No Answer of action 5: No { "answer of action 1": "Yes", "answer of action 2": "Yes", "answer of action 3": "No", "answer of action 4": "No", "answer of action 5": "No" }	No, it does not meet all the criteria. Reasons: 1) The publication reviews evidence and proposes potential solutions, but it does not conduct any specific research study using human subjects. 2) The publication is a review, not a cohort study or case-control study. 3) The publication mentions diabetes mellitus as one of the diseases discussed but does not specifically involve patients with diabetes mellitus. 4) The publication mentions Parkinson's disease, but does not specifically involve patients with Parkinson's disease.	{ "answer of action 1": "Yes", "answer of action 2": "No", "answer of action 3": "No" }	No									Y	NS	NS	NS	Yes	No	No	Yes	No	No
16575281	875	2006	2006-04-01	10.1097/01.hjr.0000189808.22224.b0	Physical activity and negative emotional response after percutaneous coronary intervention	Title: Physical activity and negative emotional response after percutaneous coronary intervention. Abstract: The aims of this study were to investigate the association between negative emotional response (NER) and physical activity levels in percutaneous coronary intervention (PCI) patients, and to examine the extent to which physical activity levels were influenced by factors such as the patients' age, sex, and attendance at a cardiac rehabilitation (CR) programme. A consecutive series of 200 PCI patients [mean age 59.0 (+/-10.1) years] completed telephone interviews 2 weeks and 6 months after their procedure. NER was assessed using 12 items addressing patients' perceptions and concerns regarding symptoms, diagnosis and prognosis. Physical activity was assessed by asking four questions relating to the frequency and duration of walking and of moderate activity. CR attendance, medical history and sociodemographic data were also collected. Hierarchical linear regression was used to assess the association between NER and physical activity over time. After controlling for baseline levels of moderate activity and other covariates, NER significantly predicted change in moderate activity over 6 months. Only baseline walking levels predicted the duration and frequency of walking at 6 months. NER can be considered an inhibitive factor towards increased moderate activity uptake after PCI. Walking after PCI does not appear to be affected by NER. These findings highlight the need to focus on improving the emotional aspects of patients' recovery.	Exclude in title and abstract screen	No	0					Yes. The publication uses human subjects and no other animals during the study.	No. This publication does not meet our criteria as the study focuses on PCI patients rather than patients with diabetes mellitus.	Yes, this publication meets the criteria as it is a prospective cohort study.	No. This publication does not meet the criteria since it does not involve patients with Parkinson's disease.	{ "answer of action 1": "No", "answer of action 2": "Yes", "answer of action 3": "Yes", "answer of action 4": "No", "answer of action 5": "No" }	Yes, this publication meets all the criteria. (1) It only uses humans as research subjects. (2) It is a prospective cohort study. (3) It involves patients with diabetes mellitus (PCI patients may have diabetes). (4) It does not mention patients with Parkinson's disease.	{'answer of action 1': 'Yes', 'answer of action 2': 'No', 'answer of action 3': 'No'}	Yes									Y	Y	N	N	No	No	Yes	No	No	Yes
11456001	942	2001	2001-07-18		Prevalence of self-reported illnesses in elderly Hispanic and non-Hispanic Whites in New Mexico	Title: Prevalence of self-reported illnesses in elderly Hispanic and non-Hispanic Whites in New Mexico. Abstract: To report on the prevalences of self-reported illnesses from the New Mexico Elder Health Survey. Randomized community-based cross-sectional survey of elderly (> or = 65 years of age) Hispanics and non-Hispanic Whites. Analysis of data from the 883 participants in the New Mexico Elder Health Survey. Complete data on 848 subjects were available for this analysis: Hispanic males, 212; Hispanic females, 189; non-Hispanic White males, 236; non-Hispanic White females, 211. The mean age was 74 years (age range 65-98). Hispanics had fewer years of school and lower income. Hispanics reported a significantly (P<.05) higher prevalence of type 2 diabetes; leg ulcers/pressure sores; and Parkinson's Disease. Non-Hispanic Whites reported a significantly (P<.05) higher prevalence of asthma; circulatory problems; stomach (not ulcers), intestinal or gallbladder disease; urinary tract disorders (other than kidney disease); and cancer. Prevalence odds ratios and confidence intervals were calculated. Hispanic males reported a higher prevalence of type 2 diabetes (OR 1.88, CI 1.10-3.26, P = .02), and lower prevalences of asthma (OR 0.43, CI 0.18-0.93, P = .04); urinary tract disorders, other than kidney disease (OR 0.59, CI 0.38-0.91, P = .01); and cancer (OR 0.31, CI 0.13-0.68, P = .005). Hispanic females reported a higher prevalence of diabetes (OR 3.01, CI 1.48-6.50, P = .003), and a lower prevalence of glaucoma (OR 0.48, CI 0.22-1.00, P = .05). These differences remained significant after adjustment for age, education, income, and language. There are significant differences in the prevalences of self-reported illnesses between Hispanic and non-Hispanic White elderly.	Exclude in title and abstract screen	No	0					Yes, this publication meets our criteria as it reports on a study of elderly Hispanic and non-Hispanic Whites in New Mexico and analyzes data from the participants who are human subjects.	Not sure. The abstract mentions the prevalence of type 2 diabetes among Hispanic males and females and reports differences in prevalence of various illnesses between Hispanic and non-Hispanic White elderly, but it is not clear if all participants have diabetes.	No, this study is a cross-sectional survey and does not meet the criteria for prospective or retrospective cohort study, or case-control study.	Not sure. While the abstract mentions Parkinson's disease, it is not clear if the study specifically involves patients with Parkinson's disease or if it is just one of the self-reported illnesses that were surveyed.	{ "answer of action 1": "Yes", "answer of action 2": "No", "answer of action 3": "Yes", "answer of action 4": "No", "answer of action 5": "No" }	No, this publication does not meet all the criteria. Reasons: (1) It studies both Hispanic and non-Hispanic Whites, not only human subjects. (3) It does not specifically involve patients with diabetes mellitus. (4) It does not specifically involve patients with Parkinson's disease. Additionally, it states that the study is a cross-sectional survey, which is not among the research types that meet the criteria.	{ "answer of action 1": "No", "answer of action 2": "Unclear", "answer of action 3": "No" }	No									Y	N	NS	NS	No	No	No	No	No	No
9339685	981	1997	1997-10-27	10.1212/wnl.49.4.1031	Autonomic failure in Guamanian neurodegenerative disease	Title: Autonomic failure in Guamanian neurodegenerative disease. Abstract: Autonomic impairment is minor in idiopathic amyotrophic lateral sclerosis (ALS) and Alzheimer's-type dementia (D) and is usually not marked in Parkinson's disease. The autonomic status of Guamanian parkinsonism (P), ALS, and parkinsonism-dementia complex (PDC) is essentially unknown. We therefore evaluated the autonomic nervous system in Guamanian D, ALS, P, and PDC. Cardiovagal, adrenergic, and postganglionic sudomotor functions were quantitated in 16 patients and 14 paired household controls. Patients comprised PDC (N = 11), D (N = 2), P (N = 2), and ALS (N = 1). Autonomic deficit was expressed on a composite autonomic scoring scale (CASS) and its subsets that corrects for the effects of age and gender. CASS severity was rated from 0 to 10 and the maximal subset scores were 3, 3, and 4 for postganglionic sudomotor, cardiovagal, and adrenergic deficits, respectively. CASS scores for mild, moderate, and severe autonomic failure are 1 to 3, 4 to 6, and 7 to 10, respectively. Symptoms were scored by an Autonomic Symptom Profile (ASP). The affected patients were older than and had a sex distribution different from paired controls (64.2 +/- 8.0 versus 53.1 +/- 13.5; p < 0.01; male/female = 9/7 versus 2/12; p = 0.045). CASS scores were markedly increased over paired controls (6.2 +/- 2.3 versus 1.9 +/- 1.3; p < 0.001), and involvement was generalized by system. There were deficits in sudomotor, cardiovagal, and adrenergic function. Orthostatic hypotension occurred in 6 of 16 patients and 2 of 14 paired controls. Guamanian patients had more autonomic dysfunction than non-Guamanian Parkinson's disease. ASP scores were higher in patients than controls and regressed with CASS. These differences persisted when corrected for the confounding effects of age, gender, and diabetes. We conclude that Guamanian patients have autonomic failure to a greater extent than non-Guamanian Parkinson's disease or ALS. This autonomic failure suggests multisystem autonomic involvement similar to but less severe than in multiple system atrophy.	Exclude in title and abstract screen	No	0					Yes, the publication meets the criteria as it is a study conducted on human subjects.	Not sure. The abstract mentions patients with Parkinson's disease, amyotrophic lateral sclerosis (ALS), and dementia, but it is not clear if any of the patients have diabetes mellitus.	Yes, this publication meets the criteria as it is a cohort study that evaluates the autonomic nervous system in patients with Guamanian parkinsonism, ALS, parkinsonism-dementia complex, and Alzheimer's-type dementia.	Yes, this publication meets our criteria as it involves patients with Parkinson's disease.	{ "answer of action 1": "No", "answer of action 2": "Yes", "answer of action 3": "No", "answer of action 4": "Yes", "answer of action 5": "No" }	This publication meets the following criteria: (1) It involves human subjects. (2) It is not a cross-sectional study or randomized controlled trial, but rather a retrospective cohort study comparing autonomic impairment in different neurodegenerative diseases. (3) It does not specifically mention patients with diabetes mellitus, so it does not meet that criterion. (4) It does involve patients with Parkinson's disease, so it meets that criterion. Therefore, the answer is: No. (Only meets criteria (1) and (4), but not criteria (2) and (3))	{ "answer of action 1": "Yes", "answer of action 2": "Yes", "answer of action 3": "Yes" }	Yes									Y	Y	NS	Y	Yes	No	No	Yes	Yes	Yes
30608539	309	2019	2019-01-05	10.1093/eurpub/cky270	Estimating disease prevalence from drug utilization data using the Random Forest algorithm	Title: Estimating disease prevalence from drug utilization data using the Random Forest algorithm. Abstract: Aggregated claims data on medication are often used as a proxy for the prevalence of diseases, especially chronic diseases. However, linkage between medication and diagnosis tend to be theory based and not very precise. Modelling disease probability at an individual level using individual level data may yield more accurate results. Individual probabilities of having a certain chronic disease were estimated using the Random Forest (RF) algorithm. A training set was created from a general practitioners database of 276 723 cases that included diagnosis and claims data on medication. Model performance for 29 chronic diseases was evaluated using Receiver-Operator Curves, by measuring the Area Under the Curve (AUC). The diseases for which model performance was best were Parkinson's disease (AUC = .89, 95% CI = .77-1.00), diabetes (AUC = .87, 95% CI = .85-.90), osteoporosis (AUC = .87, 95% CI = .81-.92) and heart failure (AUC = .81, 95% CI = .74-.88). Five other diseases had an AUC >.75: asthma, chronic enteritis, COPD, epilepsy and HIV/AIDS. For 16 of 17 diseases tested, the medication categories used in theory-based algorithms were also identified by our method, however the RF models included a broader range of medications as important predictors. Data on medication use can be a useful predictor when estimating the prevalence of several chronic diseases. To improve the estimates, for a broader range of chronic diseases, research should use better training data, include more details concerning dosages and duration of prescriptions, and add related predictors like hospitalizations.	Exclude in title and abstract screen	No	0					No, this publication does not meet our criteria as it does not solely focus on the use of humans as research subjects.	Yes. The abstract mentions that the study estimates disease probability including diabetes using individual level data.	Yes. This publication describes a study that uses a machine learning algorithm to estimate individual probabilities of having certain chronic diseases using medication data. It then evaluates the performance of the model in several disease categories. This study is a type of observational research, which falls into the criteria of a retrospective cohort study.	Not sure. The abstract mentions Parkinson's disease, but it is not clear whether the study involves patients with Parkinson's disease.	{'answer of action 1': 'No', 'answer of action 2': 'Yes', 'answer of action 3': 'Yes', 'answer of action 4': 'Yes', 'answer of action 5': 'No'}	Yes, it meets all the criteria. Reason: (1) The publication states that it used a general practitioner's database of 276,723 cases, which implies that it used human subjects. (2) The publication describes the use of the Random Forest algorithm to estimate disease prevalence, which is a type of retrospective cohort study. (3) The abstract mentions the involvement of patients with diabetes mellitus, as the model performance for diabetes was evaluated. (4) The abstract also mentions that the model performance was evaluated for Parkinson's disease, so it also involves patients with Parkinson's disease.	{ "answer of action 1": "Yes", "answer of action 2": "Yes", "answer of action 3": "Yes" }	Yes									N	Y	Y	NS	No	No	Yes	Yes	Yes	Yes
26890741	496	2016	2016-02-19	10.3233/JAD-150610	Vascular Risk Factors and Cognition in Parkinson's Disease	Title: Vascular Risk Factors and Cognition in Parkinson's Disease. Abstract: Vascular risk factors have been associated with cognitive deficits and incident dementia in the general population, but their role on cognitive dysfunction in Parkinson's disease (PD) is still unclear. The present study addresses the single and cumulative effect of vascular risk factors on cognition in PD patients, taking clinical confounders into account. Standardized neuropsychological assessment was performed in 238 consecutive PD patients. We evaluated the association of single and cumulative vascular risk factors (smoking, diabetes, hypercholesterolemia, hypertension, and heart disease), with the diagnosis of PD normal cognition (PDNC, n?€?=?€?94), mild cognitive impairment (PD-MCI, n?€?=?€?111), and dementia (PDD, n?€?=?€?33). The association between single neuropsychological tests and vascular risk factors was evaluated with covariance analyses adjusted for age at onset, educational levels, gender, disease duration, and motor performance. Age, educational levels, disease duration, and motor function were significantly different between PDNC, PD-MCI, and PDD. Heart disease was the only vascular factor significantly more prevalent in PDD compared with PDNC in adjusted analyses. Performance of tests assessing executive and attention functions were significantly worse in patients with hypertension, heart disease, and/or diabetes (p?€?< ?€?0.05). Heart disease is associated with dementia in PD, suggesting a potential window of intervention. Vascular risk factors act especially on attention and executive functions in PD. Vascular risk stratification may be useful in order to identify PD patients with a greater risk of developing dementia. These findings need to be verified in longitudinal studies.	Exclude in title and abstract screen	No	0					Yes, not sure. The title and abstract do not explicitly state that only human subjects were used, but as it is a study on Parkinson's disease patients, it is likely that the subjects were human. However, more information is needed to confirm this.	No. The publication investigates the association between vascular risk factors and cognitive function in Parkinson's disease patients. It does not involve patients with diabetes mellitus and therefore does not meet our criteria.	Yes, this meets the criteria. It is a prospective cohort study that evaluates the association between vascular risk factors and cognitive dysfunction in Parkinson's disease.	Yes. This publication meets our criteria because it involves patients with Parkinson's disease. The study specifically evaluated the association of vascular risk factors with cognition in Parkinson's disease patients using standardized neuropsychological assessment. Thus, this publication provides important insights into the risk factors that may contribute to cognitive dysfunction in Parkinson's disease and may help in identifying PD patients with a higher risk of developing dementia.	{ "answer of action 1": "No", "answer of action 2": "Yes", "answer of action 3": "No", "answer of action 4": "Yes", "answer of action 5": "No" }	Yes, this publication meets all the given criteria. 1) It only uses humans as research subjects as it involves 238 consecutive PD patients. 2) It is a retrospective study as it evaluates the association of vascular risk factors with cognitive dysfunction in PD patients. 3) It involves patients with diabetes mellitus as one of the included vascular risk factors. 4) It involves patients with Parkinson's disease, as stated in the title and abstract.	{ "answer of action 1": "Yes", "answer of action 2": "Yes", "answer of action 3": "Yes" }	Yes									NS	Y	N	Y	No	No	Yes	Yes	Yes	Yes
23963316	622	2013	2013-08-22	10.3233/JPD-130210	Relationship between cognitive dysfunction and behavioural symptoms in Nigerian patients with Parkinson's disease no dementia	Title: Relationship between cognitive dysfunction and behavioural symptoms in Nigerian patients with Parkinson's disease no dementia. Abstract: There is presently no information on the behavioural symptoms that are related to cognitive dysfunction in African patients with Parkinson's disease. This study highlights the behavioral symptoms that are related to global cognitive dysfunction without dementia, as well as the caregivers' distress they create in a population of Nigerians with idiopathic Parkinson's disease. Fifty patients with idiopathic Parkinson's disease, confirmed using the United Kingdom Parkinson's Disease Society (UKPDS) Brain Bank Clinical Diagnostic Criteria, were cross-sectionally assessed for cognitive functions using the modified Mini-mental State Examination (MMSE), motor symptoms using the Unified Parkinson's disease Rating Scale (UPDRS), as well as neuropsychiatric symptoms and caregivers' distress using the Neuropsychiatric Inventory (NPI). Additional information obtained from all the participants and their caregivers included demographic data, personal history, psychiatric history, medical history and family history. The behavioural, caregivers' distress and motor correlates of cognitive dysfunction were explored. In all, 24.0% of the patients had cognitive dysfunction according to the local norm of the MMSE. Hallucinations (Chi2 = 5.556, p = 0.018) and agitation (Chi2 = 5.556, p = 0.018) were related to cognitive dysfunctions. There was more behaviour related caregivers' distress in those with cognitive dysfunction than those without (Chi2 = 2.208, p = 0.032). The MMSE scores correlated inversely with the score for rigidity (r = -0.506, p = 0.0002), bradykinesia (r = -0.592, p < 0.0001), and the UPDRS total score (r = -0.503, p = 0.0002). The psychotic symptoms of hallucinations and agitations differentiated Parkinson's disease patients with cognitive dysfunction from those with normal cognition. Generally, the presence of behavioural symptom led to more distress in the caregivers of patients with cognitive dysfunction.	Exclude in title and abstract screen	No	0					Yes, the publication meets our criteria as it only uses humans as research subjects. It focuses on cognitive dysfunction and neuropsychiatric symptoms in Nigerian patients with Parkinson's disease without dementia. The study involved cross-sectional assessment of cognitive function, motor symptoms, and neuropsychiatric symptoms in 50 patients confirmed using diagnostic criteria. Demographic, personal, psychiatric, medical, and family history data were obtained, and correlations between cognitive dysfunction, motor symptoms, and neuropsychiatric symptoms were explored. There is no mention of animal subjects being used in this study.	No. This publication is about Parkinson's disease, not diabetes mellitus.	Yes. This is a cross-sectional study, which does not meet the criteria.	Yes, this publication meets our criteria as it involves patients with Parkinson's disease. The study evaluated the relationship between cognitive dysfunction and behavioural symptoms in patients with Parkinson's disease without dementia and also assessed their motor symptoms and neuropsychiatric symptoms. The study was conducted on 50 Nigerian patients with confirmed idiopathic Parkinson's disease.	{ "answer of action 1": "No", "answer of action 2": "No", "answer of action 3": "No", "answer of action 4": "Yes", "answer of action 5": "No" }	Yes, this publication meets all the criteria. 1) It only uses humans as research subjects (Nigerian patients with Parkinson's disease). 2) It is a cross-sectional study, which is a type of observational study that falls under the criteria of prospective or retrospective cohort study, case-control study. 3) It involves patients with Parkinson's disease. 4) It does not involve patients with diabetes mellitus. 5) It involves patients with Parkinson's disease.	{'answer of action 1': 'No', 'answer of action 2': 'Yes', 'answer of action 3': 'No'}	No									Y	Y	N	Y	No	No	Yes	Yes	No	No
7687443	1014	1993	1993-01-01	10.1007/BF02251201	3H-spiperone binding to lymphocytes fails in the differential diagnosis of de novo Parkinson syndromes	Title: 3H-spiperone binding to lymphocytes fails in the differential diagnosis of de novo Parkinson syndromes. Abstract: In order to investigate the diagnostic value of 3H-spiperone binding capacity to lymphocytes in the differential diagnosis of de novo Parkinson's disease (idiopathic Parkinson syndrome, PD), we performed a double blind prospective study of spiperone binding capacity of 123 patients and 23 healthy control persons, belonging to different diagnostic groups (PD, Parkinsonian syndrome due to vascular lesions, multiple system atrophy [MSA], essential tremor). Diagnoses were based on medical history, clinical examination, CT or MRI scan, acute response to dopamimetic drugs, one year follow up, and long term response to L-DOPA treatment. Spiperone binding was assayed using ten different concentrations (0.03-3 nmol) in absence or presence of 1 mumol (+)-butaclamol to determine nonspecific binding. There was no significant difference in spiperone binding between patients with PD not treated with L-DOPA, and patients with other basal ganglia disorders including parkinsonian syndrome due to vascular lesions, multiple system atrophy, or progressive supranuclear palsy, and age matched controls. Binding was significantly higher in parkinsonian patients with PD treated with L-DOPA and patients with essential tremor. It is concluded that at present 3H-spiperone binding gives no further information in the differential diagnosis of de novo Parkinson's disease.	Exclude in title and abstract screen	No	0					Yes, this publication meets the criteria as it only uses human subjects.	No. The publication does not meet our criteria as it does not involve patients with diabetes mellitus.	Yes. The publication is a double blind prospective study investigating the diagnostic value of 3H-spiperone binding capacity to lymphocytes in the differential diagnosis of de novo Parkinson's disease. The study design is a prospective cohort study.	No. This publication is not eligible as it involves patients with Parkinsonian syndrome due to vascular lesions, multiple system atrophy, or progressive supranuclear palsy and not only Parkinson's disease.	{ "answer of action 1": "Yes", "answer of action 2": "Yes", "answer of action 3": "No", "answer of action 4": "Yes", "answer of action 5": "No" }	Yes, this publication meets all the given criteria. 1) The study uses humans as research subjects. 2) The study is a prospective study. 3) The study involves patients with Parkinson's disease (a type of neurological disorder). 4) The study involves patients with Parkinson's disease.	{ "answer of action 1": "Yes", "answer of action 2": "Yes", "answer of action 3": "Yes" }	Yes									Y	Y	N	N	No	No	Yes	No	Yes	Yes
23981649	621	2013	2013-08-29	10.1186/1471-2431-13-130	EURO-WABB: an EU rare diseases registry for Wolfram syndrome, Alstr??m syndrome and Bardet-Biedl syndrome	Title: EURO-WABB: an EU rare diseases registry for Wolfram syndrome, Alstr??m syndrome and Bardet-Biedl syndrome. Abstract: Wolfram, Alstr??m and Bardet-Biedl (WABB) syndromes are rare diseases with overlapping features of multiple sensory and metabolic impairments, including diabetes mellitus, which have caused diagnostic confusion. There are as yet no specific treatments available, little or no access to well characterized cohorts of patients, and limited information on the natural history of the diseases. We aim to establish a Europe-wide registry for these diseases to inform patient care and research. EURO-WABB is an international multicenter large-scale observational study capturing longitudinal clinical and outcome data for patients with WABB diagnoses. Three hundred participants will be recruited over 3??years from different sites throughout Europe. Comprehensive clinical, genetic and patient experience data will be collated into an anonymized disease registry. Data collection will be web-based, and forms part of the project's Virtual Research and Information Environment (VRIE). Participants who haven't undergone genetic diagnostic testing for their condition will be able to do so via the project. The registry data will be used to increase the understanding of the natural history of WABB diseases, to serve as an evidence base for clinical management, and to aid the identification of opportunities for intervention to stop or delay the progress of the disease. The detailed clinical characterisation will allow inclusion of patients into studies of novel treatment interventions, including targeted interventions in small scale open label studies; and enrolment into multi-national clinical trials. The registry will also support wider access to genetic testing, and encourage international collaborations for patient benefit.	Exclude in title and abstract screen	No	0					Not sure. While the study aims to establish a registry for patients, it doesn't explicitly state whether it only involves human subjects.	Yes, the publication meets our criteria as it involves patients with diabetes mellitus as one of the overlapping features in the rare diseases of Wolfram, Alstr??m, and Bardet-Biedl syndromes that are being studied in the registry.	Yes. This publication describes the establishment of a Europe-wide registry for Wolfram, Alstr??m, and Bardet-Biedl (WABB) syndromes, which is a prospective observational study capturing longitudinal clinical and outcome data for patients with these diagnoses. The registry data will be used to increase the understanding of the natural history of WABB diseases, to serve as an evidence base for clinical management, and to aid the identification of opportunities for intervention to stop or delay the progress of the disease.	Not sure. The publication mentions three rare diseases: Wolfram syndrome, Alstr??m syndrome, and Bardet-Biedl syndrome, but it does not explicitly state that they involve patients with Parkinson's disease. More context or information is needed to determine if it is relevant to our criteria.	{ "answer of action 1": "Yes", "answer of action 2": "No", "answer of action 3": "Yes", "answer of action 4": "No", "answer of action 5": "No" }	Based on the title and abstract, it is not possible to determine if the publication meets all the specified criteria. The publication is about establishing a registry for Wolfram syndrome, Alstr??m syndrome, and Bardet-Biedl syndrome, which are rare diseases with overlapping features, including diabetes mellitus. The publication does involve human subjects as it aims to recruit participants over 3 years from different sites throughout Europe. However, it does not explicitly mention the research design or whether it is a prospective or retrospective cohort study or a case-control study. Without additional information, it is not possible to determine if the publication meets all the specified criteria.	{ "answer of action 1": "Yes", "answer of action 2": "Yes", "answer of action 3": "Yes" }	Yes									NS	Y	Y	NS	Yes	No	NA	Yes	Yes	Yes
27601894	549	2016	2016-09-08	10.2147/IJN.S95077	Microglial AGE-albumin is critical for neuronal death in Parkinson's disease: a possible implication for theranostics	Title: Microglial AGE-albumin is critical for neuronal death in Parkinson's disease: a possible implication for theranostics. Abstract: Advanced glycation end products (AGEs) are known to play an important role in the pathogenesis of neurodegenerative diseases, including Parkinson's disease (PD), by inducing protein aggregation and cross-link, formation of Lewy body, and neuronal death. In this study, we observed that AGE-albumin, the most abundant AGE product in the human PD brain, is synthesized in activated microglial cells and accumulates in the extracellular space. AGE-albumin synthesis in human-activated microglial cells is distinctly inhibited by ascorbic acid and cytochalasin treatment. Accumulated AGE-albumin upregulates the receptor to AGE, leading to apoptosis of human primary dopamine (DA) neurons. In animal experiments, we observed reduced DA neuronal cell death by treatment with soluble receptor to AGE. Our study provides evidence that activated microglial cells are one of the main contributors in AGE-albumin accumulation, deleterious to DA neurons in human and animal PD brains. Finally, activated microglial AGE-albumin could be used as a diagnostic and therapeutic biomarker with high sensitivity for neurodegenerative disorders, including PD.	Exclude in title and abstract screen	No	0					Yes. The publication mentions the use of human subjects in the study and focuses on neurodegenerative disorders such as Parkinson's disease specifically in humans. The authors conducted experiments with human primary dopamine (DA) neurons and also observed AGE-albumin accumulation in the human PD brain.	No. This publication does not meet our criteria as it studies Parkinson's disease and does not mention the involvement of patients with diabetes mellitus.	Not sure. The abstract does not clearly state the research design, so it is unclear whether it's a prospective or retrospective cohort study, case-control study, or other research type.	Yes, this publication meets the criteria as it involves patients with Parkinson's disease by studying the impact of AGE-albumin accumulation on dopamine neurons in human and animal PD brains.	{ "answer of action 1": "Yes", "answer of action 2": "Yes", "answer of action 3": "No", "answer of action 4": "Yes", "answer of action 5": "No" }	Yes, this publication meets all the criteria. (1) It studies only human subjects as it mentions studying the human PD brain. (2) It is a prospective or retrospective cohort study as it investigates the relationship between microglial AGE-albumin accumulation and neuronal death in Parkinson's disease. (3) It involves patients with Parkinson's disease, as mentioned in the abstract. (4) It meets the criteria of involving patients with Parkinson's disease. Therefore, this publication meets all the given criteria.	{ "answer of action 1": "Yes", "answer of action 2": "Yes", "answer of action 3": "Yes" }	Yes									Y	NS	N	Y	No	No	Yes	Yes	Yes	Yes
28061383	434	2017	2017-01-07	10.1016/j.neurobiolaging.2016.11.017	Increased blood-brain barrier permeability is associated with dementia and diabetes but not amyloid pathology or APOE genotype	Title: Increased blood-brain barrier permeability is associated with dementia and diabetes but not amyloid pathology or APOE genotype. Abstract: Blood-brain barrier (BBB) dysfunction might be an important component of many neurodegenerative disorders. In this study, we investigated its role in dementia using large clinical cohorts. The cerebrospinal fluid (CSF)/plasma albumin ratio (Qalb), an indicator of BBB (and blood-CSF barrier) permeability, was measured in a total of 1015 individuals. The ratio was increased in patients with Alzheimer's disease, dementia with Lewy bodies or Parkinson's disease dementia, subcortical vascular dementia, and frontotemporal dementia compared with controls. However, this measure was not changed during preclinical or prodromal Alzheimer's disease and was not associated with amyloid positron emission tomography or APOE genotype. The Qalb was increased in diabetes mellitus and correlated positively with CSF biomarkers of angiogenesis and endothelial dysfunction (vascular endothelial growth factor, intracellular adhesion molecule 1, and vascular cell adhesion molecule 1). In healthy elderly, high body mass index and waist-hip ratio predicted increased Qalb 20??years later. In summary, BBB permeability is increased in major dementia disorders but does not relate to amyloid pathology or APOE genotype. Instead, BBB impairment may be associated with diabetes and brain microvascular damage.	Exclude in title and abstract screen	No	0					Yes. The publication meets the criteria as it investigates the role of blood-brain barrier dysfunction in dementia among human participants.	Yes. This publication involves patients with diabetes mellitus as the study found that BBB impairment may be associated with diabetes.	Yes. This publication meets the criteria, as it is a cohort study investigating the association of blood-brain barrier permeability with dementia, diabetes, and other clinical characteristics.	No, this study does not meet our criteria as it investigates the role of blood-brain barrier permeability in dementia patients, but it does not specifically focus on Parkinson's disease patients.	{ "answer of action 1": "Yes", "answer of action 2": "Yes", "answer of action 3": "Yes", "answer of action 4": "No", "answer of action 5": "No" }	Yes, it meets all the criteria. 1) The study only uses humans as research subjects. 2) The study is investigating the role of blood-brain barrier dysfunction in dementia using large clinical cohorts, which suggests it is a prospective or retrospective cohort study. 3) The study involves patients with diabetes mellitus, as it states that the cerebrospinal fluid/plasma albumin ratio is increased in patients with diabetes mellitus. 4) The study also involves patients with Parkinson's disease, as it states that the cerebrospinal fluid/plasma albumin ratio is increased in Parkinson's disease dementia. Therefore, the publication meets all the given criteria.	{ "answer of action 1": "Yes", "answer of action 2": "Yes", "answer of action 3": "Yes" }	Yes									Y	Y	Y	N	No	No	Yes	No	Yes	Yes
5676497	1037	1968	1968-10-01		Fractures about the hip in the elderly indigent patient. I. Epidemiology	Title: Fractures about the hip in the elderly indigent patient. I. Epidemiology. Abstract: N o a b s t r a c t f o u n d	Exclude in title and abstract screen	No	0					Not sure. As there is no abstract available, it is difficult to determine if the study met the criteria of using only humans as research subjects.	Not sure. The title does not suggest that it involves patients with diabetes, however, there is no abstract to confirm or deny its relevance to our criteria.	Not sure. Since there is no abstract, it is difficult to determine the study design.	Not sure. Without the abstract, it is difficult to determine if the publication involves patients with Parkinson's disease.	{"answer of action 1": "No", "answer of action 2": "No", "answer of action 3": "No", "answer of action 4": "No", "answer of action 5": "No"}	Not sure. There is no abstract available to determine if it meets the provided criteria.	{ "answer of action 1": "No", "answer of action 2": "Unclear", "answer of action 3": "No" }	No									NS	NS	NS	NS	Yes	No	NS	Yes	No	No
18452970	819	2009	2008-05-03	10.1016/j.mad.2008.03.006	Trade-off between cancer and aging: what role do other diseases play? Evidence from experimental and human population studies	Title: Trade-off between cancer and aging: what role do other diseases play? Evidence from experimental and human population studies. Abstract: The potential gain in life expectancy which could result from the complete elimination of mortality from cancer in the U.S. would not exceed 3 years if one were to consider cancer independently of other causes of death. In this paper, we review evidence of trade-offs between cancer and aging as well as between cancer and other diseases, which, if taken into account, may substantially increase estimates of gain in life expectancy resulting from cancer eradication. We also used the Multiple Causes of Death (MCD) data to evaluate correlations among mortalities from cancer and other major disorders including heart disease, stroke, diabetes, Alzheimer's, Parkinson's diseases, and asthma. Our analyses revealed significant negative correlations between cancer and other diseases suggesting stronger population effects of cancer eradication. Possible mechanisms of the observed dependencies and emerging perspectives of using dependent competing risks models for evaluating the effects of reduction of mortality from cancer on life expectancy are discussed.	Exclude in title and abstract screen	No	0					No, this publication does not meet the criteria as it discusses multiple causes of death in addition to cancer, and includes population studies.	No. This publication discusses cancer and other diseases, but it does not mention diabetes mellitus or involve patients with diabetes mellitus.	Yes. This publication meets our criteria as it includes human population studies and involves evaluating correlations between cancer and other diseases which are essential in determining causality.	No. This publication seems to be discussing the trade-offs between cancer and other conditions, and while Parkinson's disease is mentioned, it does not seem to be the focus of the study.	{ "answer of action 1": "No", "answer of action 2": "No", "answer of action 3": "No", "answer of action 4": "No", "answer of action 5": "No" }	No. The publication meets some of the criteria but does not meet criteria (4) as it does not specifically mention Parkinson's disease.	{ "answer of action 1": "Yes", "answer of action 2": "Yes", "answer of action 3": "Yes" }	No									N	Y	N	N	No	No	No	No	Yes	No
32774095	310	2018	2020-08-11	10.14744/SEMB.2018.55376	Evaluation of Comorbidities in Patients with Autoimmune Bullous Diseases: A Retrospective Study	Title: Evaluation of Comorbidities in Patients with Autoimmune Bullous Diseases: A Retrospective Study. Abstract: The purpose of the present study was to define the accompanying diseases of patients with autoimmune bullous diseases (ABDs). One hundred forty-two patients with ABD who were followed up in the dermatology and venereology inpatient clinic of ??i??li Hamidiye Etfal Training and Research Hospital between January 1999 and December 2015 were enrolled in the study. Age, gender, and accompanying diseases of the participants were recorded and compared with the healthy subjects. Eighty patients with pemphigus, 62 patients with pemphigoid, and 217 healthy subjects were included in the study. The pemphigoid group had a statistically significant higher prevalence of hypertension, diabetes mellitus, coronary artery diseases, cataract, malignancy, dementia, Alzheimer's disease, Parkinson's disease, and cerebrovascular events relative to the pemphigus and control groups (p<0.01, p<0.01, p=0.001, p<0.01, p=0.02, p=0.008, p=0.001, p=0.001, and p<0.01, respectively). The prevalence of asthma, benign prostatic hyperplasia, and cataract was higher in the pemphigus group than in the controls (p=0.02, p=0.04, and p=0.02, respectively). To the best of our knowledge, this is the first study comparing accompanying diseases between controls and patients with pemphigus and pemphigoid. It is disputable whether the diseases mentioned occur due to some common pathophysiological pathways or coexist just coincidentally. We believe that it is important to evaluate accompanying diseases in patients with ABD.	Exclude in title and abstract screen	No	0					Yes, this publication meets the criteria since the study only involves human subjects.	No, this publication does not meet our criteria. The study is focused on patients with autoimmune bullous diseases and not specifically on patients with diabetes mellitus. Although the study mentions the prevalence of diabetes mellitus in different groups, it is not the primary focus.	Yes. This study is a retrospective study which evaluates accompanying diseases in patients with autoimmune bullous diseases and compares them with healthy subjects.	No. This study does not involve patients with Parkinson's disease. It mentions a higher prevalence of Parkinson's disease in patients with pemphigoid, but it is not the focus of the study and there is no detailed analysis of the Parkinson's disease cases.	{ "answer of action 1": "Yes", "answer of action 2": "Yes", "answer of action 3": "No", "answer of action 4": "No", "answer of action 5": "No" }	Yes, this publication meets all the criteria. 1. It only uses humans as research subjects. 2. It is a retrospective cohort study. 3. It involves patients with autoimmune bullous diseases, which may include patients with diabetes mellitus. 4. It does not mention Parkinson's disease, so it does not involve patients with Parkinson's disease.	{ "answer of action 1": "Yes", "answer of action 2": "No", "answer of action 3": "No" }	Yes									Y	Y	N	N	No	No	Yes	No	No	Yes
17985144	832	2008	2007-11-07	10.1007/s00401-007-0313-7	Reduced striatal tyrosine hydroxylase in incidental Lewy body disease	Title: Reduced striatal tyrosine hydroxylase in incidental Lewy body disease. Abstract: Incidental Lewy body disease (ILBD) is the term used when Lewy bodies are found in the nervous system of subjects without clinically documented parkinsonism or dementia. The prevalence of ILBD in the elderly population has been estimated at between 3.8 and 30%, depending on subject age and anatomical site of sampling. It has been speculated that ILBD represents the preclinical stage of Parkinson's disease (PD) and/or dementia with Lewy bodies (DLB). Studies of ILBD could potentially identify early diagnostic signs of these disorders. At present, however, it is impossible to know whether ILBD is a precursor to PD or DLB or is just a benign finding of normal aging. We hypothesized that, if ILBD represents an early stage of PD or DLB, it should be associated with depletion of striatal dopaminergic markers. Eleven subjects with ILBD and 27 control subjects were studied. The ILBD subjects ranged in age from 74 to 96 years (mean 86.5) while the control subjects' age ranged from 75 to 102 years (mean 86.7). Controls and subjects did not differ in terms of age, postmortem interval, gender distribution, medical history conditions, brain weight, neuritic plaque density or Braak neurofibrillary stage. Quantitative ELISA measurement of striatal tyrosine hydroxylase (TH), the principal enzyme for dopamine synthesis, showed a 49.8% (P = 0.01) reduction in ILBD cases, as compared with control cases. The finding suggests that ILBD is not a benign condition but is likely a precursor to PD and/or DLB.	Exclude in title and abstract screen	No	0					Not sure. The abstract does not provide information on whether the study used only human subjects.	No. The study is on Lewy body disease and not diabetes mellitus.	Yes. This publication is a retrospective cohort study as it compares the level of striatal tyrosine hydroxylase (TH) between subjects with incidental Lewy body disease (ILBD) and control subjects.	Yes. This study involves subjects with incidental Lewy body disease, which is a preclinical stage of Parkinson's disease. It examines the depletion of striatal dopaminergic markers, which is relevant to Parkinson's disease. Therefore, it meets our criteria.	{ "answer of action 1": "No", "answer of action 2": "Yes", "answer of action 3": "No", "answer of action 4": "Yes", "answer of action 5": "No" }	Yes. This publication meets all the criteria. (1) It only uses humans as research subjects. (2) It is a study that is investigating the relationship between incidental Lewy body disease (ILBD) and Parkinson's disease (PD) and/or dementia with Lewy bodies (DLB), which falls under the category of a retrospective cohort study or a case-control study. (3) It involves patients with Parkinson's disease, which is a type of diabetes mellitus. (4) It involves patients with Parkinson's disease, which is a type of parkinson's disease.	{ "answer of action 1": "Yes", "answer of action 2": "Yes", "answer of action 3": "Yes" }	Yes									NS	Y	N	Y	No	No	Yes	Yes	Yes	Yes
32760739	187	2020	2020-08-08	10.3389/fcvm.2020.00110	Potential of Ambient Sensor Systems for Early Detection of Health Problems in Older Adults	Title: Potential of Ambient Sensor Systems for Early Detection of Health Problems in Older Adults. Abstract: <b>Background:</b> Home monitoring sensor systems are increasingly used to monitor seniors in their apartments for detection of emergency situations. The aim of this study was to deliver a proof-of-concept for the use of multimodal sensor systems with pervasive computing technology for the detection of clinically relevant health problems over longer time periods. <b>Methods:</b> Data were collected with a longitudinal home monitoring study in Switzerland (StrongAge Cohort Study) in a cohort of 24 old and oldest-old, community-dwelling adults over a period of 1 to 2 years. Physical activity in the apartment, toilet visits, refrigerator use, and entrance door openings were quantified using a commercially available passive infrared motion sensing system (Domosafety S.A., Switzerland). Heart rate, respiration rate, and sleep quality were recorded with the commercially available EMFIT QS bed sensor device (Emfit Ltd., Finland). Vital signs and contextual data were collected using a wearable sensor on the upper arm (Everion, Biovotion, Switzerland). Sensor data were correlated with health-related data collected from the weekly visits of the seniors by health professionals, including information about physical, psychological, cognitive, and behavior status, health problems, diseases, medication, and medical diagnoses. <b>Results:</b> Twenty of the 24 recruited participants (age 88.9 ?? 7.5 years, 79% females) completed the study; two participants had to stop their study participation because of severe health deterioration, whereas two participants died during the course of the study. A history of chronic disease was present in 12/24 seniors, including heart failure, heart rhythm disturbances, pulmonary embolism, severe insulin-dependent diabetes, and Parkinson's disease. In total, 242,232 person-hours were recorded. During the monitoring period, 963 health status records were reported and repeated clinical assessments of aging-relevant indicators and outcomes were performed. Several episodes of health deterioration, including heart failure worsening and heart rhythm disturbances, could be captured by sensor signals from different sources. <b>Conclusions:</b> Our results indicate that monitoring of seniors with a multimodal sensor and pervasive computing system over longer time periods is feasible and well-accepted, with a great potential for detection of health deterioration. Further studies are necessary to evaluate the full range of the clinical potential of these findings.	Exclude in title and abstract screen	No	0					Yes. Reason: The study uses only human subjects (seniors) as research participants.	Not sure. The abstract mentions the presence of severe insulin-dependent diabetes in some participants, but it is not clear if the focus of the study is on the management or impact of diabetes specifically. It seems to be a broader study on the potential use of sensor systems for monitoring health in older adults.	Yes, this publication meets our criteria as it is a prospective cohort study. The study aimed to deliver a proof-of-concept for the use of multimodal sensor systems with pervasive computing technology for the detection of clinically relevant health problems over longer time periods. Data were collected with a longitudinal home monitoring study in Switzerland (StrongAge Cohort Study) in a cohort of 24 old and oldest-old, community-dwelling adults over a period of 1 to 2 years. Furthermore, the study correlated sensor data with health-related data collected from weekly visits of the seniors by health professionals. The study concluded that monitoring of seniors with a multimodal sensor and pervasive computing system over longer time periods is feasible and well-accepted, with great potential for detection of health deterioration.	Yes, it meets our criteria as the study includes patients with Parkinson's disease among the cohort of community-dwelling adults who were monitored using a multimodal sensor system.	{ "answer of action 1": "Yes", "answer of action 2": "Yes", "answer of action 3": "No", "answer of action 4": "No", "answer of action 5": "No" }	Yes. This publication meets all the criteria: (1) It only uses human subjects as research participants. (2) It is a prospective cohort study, as it collects data over a period of 1 to 2 years. (3) It involves patients with diabetes mellitus, as mentioned in the abstract (severe insulin-dependent diabetes). (4) It does not explicitly mention patients with Parkinson's disease, so we cannot determine if it involves them or not. However, since it meets all the other criteria, we can assume it does not involve patients with Parkinson's disease. Overall, the publication meets three out of four criteria.	{ "answer of action 1": "Yes", "answer of action 2": "Yes", "answer of action 3": "Yes" }	Yes									Y	Y	NS	Y	Yes	No	Yes	Yes	Yes	Yes
31467700	262	2019	2019-08-31	10.1155/2019/9385397	Impact of Patient Beliefs on Blood Pressure Control in the General Population: Findings from the Population-Based STAAB Cohort Study	Title: Impact of Patient Beliefs on Blood Pressure Control in the General Population: Findings from the Population-Based STAAB Cohort Study. Abstract: <i>Background.</i> Effective antihypertensive treatment depends on patient compliance regarding prescribed medications. We assessed the impact of beliefs related towards antihypertensive medication on blood pressure control in a population-based sample treated for hypertension. <i>Methods.</i> We used data from the Characteristics and Course of Heart Failure Stages A-B and Determinants of Progression (STAAB) study investigating 5000 inhabitants aged 30 to 79 years from the general population of W??rzburg, Germany. The <i>Beliefs about Medicines Questionnaire German Version (BMQ-D)</i> was provided in a subsample without established cardiovascular diseases (CVD) treated for hypertension. We evaluated the association between inadequately controlled hypertension (systolic RR >140/90?€?mmHg; >140/85?€?mmHg in diabetics) and reported concerns about and necessity of antihypertensive medication. <i>Results.</i> Data from 293 participants (49.5% women, median age 64 years [quartiles 56.0; 69.0]) entered the analysis. Despite medication, half of the participants (49.8%) were above the recommended blood pressure target. Stratified for sex, inadequately controlled hypertension was less frequent in women reporting higher levels of concerns (OR 0.36; 95%CI 0.17-0.74), whereas no such association was apparent in men. We found no association for specific-necessity in any model. <i>Conclusion.</i> Beliefs regarding the necessity of prescribed medication did not affect hypertension control. An inverse association between concerns about medication and inappropriately controlled hypertension was found for women only. Our findings highlight that medication-related beliefs constitute a serious barrier of successful implementation of treatment guidelines and underline the role of educational interventions taking into account sex-related differences.	Exclude in title and abstract screen	No	0					Yes, it meets the criteria as it uses human subjects.	No. This publication does not meet our criteria as it does not involve patients with diabetes mellitus. The study evaluated hypertension control in a general population sample without established cardiovascular diseases, and only mentioned the blood pressure target for diabetics, but did not specifically focus on patients with diabetes.	Yes, this publication meets the criteria as it is a cohort study.	No, this publication does not meet our criteria as it does not involve patients with Parkinson's disease.	{ "answer of action 1": "No", "answer of action 2": "Yes", "answer of action 3": "No", "answer of action 4": "No", "answer of action 5": "No" }	Yes. This publication meets all the criteria. (1) It studies human subjects. (2) It is a cohort study. (3) It involves patients with hypertension, which is a type of diabetes mellitus. (4) It does not involve patients with Parkinson's disease.	{ "answer of action 1": "Yes", "answer of action 2": "Yes", "answer of action 3": "Yes" }	Yes.									Y	Y	N	N	No	No	Yes	No	Yes	Yes
10634237	959	2000	2000-01-14	10.1002/1531-8257(200001)15:1<18::aid-mds1005>3.0.co;2-z	Atypical parkinsonism in Afro-Caribbean and Indian origin immigrants to the UK	Title: Atypical parkinsonism in Afro-Caribbean and Indian origin immigrants to the UK. Abstract: This article reviews evidence for the occurrence of atypical parkinsonism in Afro-Caribbean and Indian ethnic minority subjects living in western countries, particularly the UK. Current information on the frequency, pattern, and prevalence of Parkinson's disease and parkinsonism in these communities is unclear and controversial. While several workers have suggested that there is a low prevalence of Parkinson's disease in populations of African origin, other workers have suggested a higher prevalence of Parkinson's disease in African Americans. Furthermore, little information is available in relation to the pattern of parkinsonism in these subjects. A recent phenomenologic study of parkinsonism in the French West Indies by Caparros-Lefebvre and colleagues has indicated a significantly increased frequency of atypical parkinsonism in local non-white subjects. Since 1995, we have been studying the pattern and frequency of parkinsonism in Afro-Caribbean and Indian (originating from the Indian subcontinent) patients living in the UK, with London serving as the coordinating center. Our results indicate that there is a three- to fourfold increase in the frequency of occurrence of sporadic atypical parkinsonism characterized by levodopa hyporesponsiveness, bradykinesia-dominant disease, and early cognitive dysfunction in these patients even after exclusion of patients with clinically probable multiple system atrophy, progressive supranuclear palsy, and Lewy body dementia. These findings are similar to observations made in the French West Indies. Ongoing studies in India suggest that atypical parkinsonism also affects local patients, and the pattern of parkinsonism tends to differ from Afro-Caribbean subjects in the UK. Studies are currently underway to unravel the mechanism of increased frequency of atypical parkinsonism in these ethnic groups and include genetic studies addressing polymorphisms of enzymes metabolizing levodopa, dietary neurotoxin screen and functional imaging studies of the striatum using positron emission tomography. Furthermore, the contribution of diabetes mellitus and hypertension, commonly seen in these ethnic groups, is also being examined.	Exclude in title and abstract screen	No	0					Not sure. The abstract mentions studying parkinsonism in Afro-Caribbean and Indian patients in the UK and India, but it is unclear whether the study only uses human as research subjects.	Not sure. The abstract mentions ongoing studies to examine the contribution of diabetes mellitus, but it is not clear if patients with diabetes were included in the current study.	Yes. This publication meets our criteria because it is a retrospective cohort study that examines the frequency of atypical parkinsonism in Afro-Caribbean and Indian ethnicity populations.	Yes, this publication meets the criteria as it discusses the frequency and pattern of parkinsonism in Afro-Caribbean and Indian origin patients living in the UK. It also mentions ongoing studies to investigate the mechanism of increased occurrence of atypical parkinsonism in these ethnic groups.	{ "answer of action 1": "No", "answer of action 2": "Yes", "answer of action 3": "No", "answer of action 4": "Yes", "answer of action 5": "No" }	Yes. Reason: (1) The publication reviews evidence for the occurrence of atypical parkinsonism in Afro-Caribbean and Indian ethnic minority subjects, which involve human participants. (2) The publication mentions ongoing studies, indicating that it is prospective or retrospective in nature. (3) The publication mentions examining the contribution of diabetes mellitus and hypertension, indicating involvement of patients with diabetes mellitus. (4) The publication focuses on atypical parkinsonism, which includes Parkinson's disease as one of the possible conditions being studied.	{ "answer of action 1": "Yes", "answer of action 2": "Yes", "answer of action 3": "Yes" }	Yes									NS	Y	NS	Y	Yes	No	Yes	Yes	Yes	Yes
29908727	347	2018	2018-06-18	10.1016/j.parkreldis.2018.05.013	Metabolic syndrome contributes to cognitive impairment in patients with Parkinson's disease	Title: Metabolic syndrome contributes to cognitive impairment in patients with Parkinson's disease. Abstract: Metabolic syndrome (MetS) increases the risk of cognitive impairment in normal aging but this has not been studied in Parkinson's Disease (PD). The purpose of this study was to investigate the impact of MetS on cognitive impairment in PD. This study investigated subjects older than 60 years who were diagnosed with PD. They were enrolled into this study between January 2010 and December 2011, and followed for 5 years. The assessment of cognitive function in subjects with PD was based on the cognitive and neuropsychiatric tests, and MetS was diagnosed according to the National Cholesterol Education Program's Adult Treatment Panel III. The subjects were divided into three groups according to the cognitive function at the end of follow-up: PD with normal cognitive function (PD-NC), mild cognitive impairment in PD (PD-MCI) and PD dementia (PDD). Of the 787 subjects with PD included in our study, 255 (32.4%) were diagnosed with PD-MCI, and 105 (13.3%) were diagnosed with PDD. MetS was significantly associated with PD-MCI (odds radio [OR]: 1.45, 95% confidence interval [CI]: 1.17-1.72) and PDD (OR: 2.12, 95% CI: 1.57-2.83). The associations between MetS and the main cognition domains of PDD were statistically significant. The treatment of MetS was helpful in reducing the risk of PDD. We found that MetS increase the risk of cognitive impairment in patients with PD, and is significantly associated with the severity of cognitive impairment. The results suggest that the intervention against MetS is helpful in managing cognitive impairment in PD.	Exclude in title and abstract screen	No	0					Yes. The study uses human subjects (patients with Parkinson's disease) for research.	Not sure. Although the study investigates the impact of metabolic syndrome on cognitive impairment in Parkinson's Disease patients, it does not specifically involve patients with diabetes mellitus. Further information may be needed to determine if patients with diabetes mellitus were included in the study.	Yes. This publication is a retrospective cohort study that investigates the impact of metabolic syndrome on cognitive impairment in Parkinson's Disease patients. The study enrolled patients from January 2010 to December 2011 and followed them for 5 years. It assesses cognitive function in Parkinson's Disease patients based on cognitive and neuropsychiatric tests and diagnoses metabolic syndrome according to the National Cholesterol Education Program's Adult Treatment Panel III. The study found significant associations between metabolic syndrome and cognitive impairment, both mild cognitive impairment and dementia, and suggests that treatment of metabolic syndrome can help manage cognitive impairment in Parkinson's Disease patients.	Yes. The publication involves patients with Parkinson's disease and investigates the impact of metabolic syndrome on cognitive impairment in PD. The study included subjects with PD who were diagnosed with PD-MCI and PDD and found a significant association between MetS and cognitive impairment in PD. The treatment of MetS was also found to be helpful in managing cognitive impairment in PD.	{ "answer of action 1": "Yes", "answer of action 2": "Yes", "answer of action 3": "No", "answer of action 4": "Yes", "answer of action 5": "No" }	Yes. This publication meets all the criteria. 1. It involves only human subjects as the research focus is on patients with Parkinson's disease (PD). 2. It is a prospective cohort study as subjects were enrolled between January 2010 and December 2011 and followed for 5 years. 3. It involves patients with diabetes mellitus, as metabolic syndrome (MetS) is closely related to diabetes. 4. It involves patients with Parkinson's disease.	{ "answer of action 1": "Yes", "answer of action 2": "Yes", "answer of action 3": "Yes" }	Yes									Y	Y	NS	Y	Yes	No	Yes	Yes	Yes	Yes
34407540	45	2022	2021-08-18	10.1159/000517919	Factors Associated with Nonattendance to a Geriatric Clinic among Mexican Older Adults	Title: Factors Associated with Nonattendance to a Geriatric Clinic among Mexican Older Adults. Abstract: Outpatient appointment nonattendance (NA) represents a public health problem, increasing the risk of unfavorable health-related outcomes. Although NA is significant among older adults, little is known regarding its correlates. This study aimed to identify the correlates (including several domains from the geriatric assessment) of single and repeated NA episodes in a geriatric medicine outpatient clinic, in general and in the context of specific comorbidities. This is a cross-sectional study including data from 3,034 older adults aged ???60 years with ???1 scheduled appointments between January 1, 2016, and December 31, 2016. Appointment characteristics as well as sociodemographic, geographical, and environmental information were obtained. Univariate and multivariate multinomial regression analyses were carried out. The mean age was 81.8 years (SD 7.19). Over a third (37.4%) of participants missed one scheduled appointment, and 14.4% missed ???2. Participants with a history of stroke (OR 1.336, p = 0.041) and those with a greater number of scheduled appointments during the study time frame (OR 1.182, p < 0.001) were more likely to miss one appointment, while those with Parkinson's disease (OR 0.346, p < 0.001), other pulmonary diseases (OR 0.686, p = 0.008), and better functioning for activities of daily living (ADL) (OR 0.883, p < 0.001) were less likely to do so. High socioeconomic level (OR 2.235, p < 0.001), not having a partner (OR 1.410, p = 0.006), a history of fractures (OR 1.492, p = 0.031), and a greater number of scheduled appointments (OR 1.668, p < 0.001) increased the risk of repeated NA, while osteoarthritis (OR 0.599, p = 0.001) and hypertension (OR 0.680, p = 0.002) decreased it. In specific comorbidity populations (hypertension, type 2 diabetes mellitus, and cancer), better ADL functioning protected from a single NA, while better mobility functioning protected from repeated NA in older patients with hypertension and cancer. Identifying geriatric factors linked to an increased probability of NA may allow one to anticipate its likelihood and lead to the design and implementation of preventive strategies and to an optimization of the use of available health resources. The impact of these factors on adherence to clinical visits requires further investigation.	Exclude in title and abstract screen	No	0					No. This study includes human subjects, but it is not exclusive to humans. It does not meet the criteria of studies that only use human as research subject.	No. The publication is focused on factors associated with nonattendance to a geriatric clinic among older adults, and while some of the participants may have comorbidities such as hypertension and type 2 diabetes mellitus, the study does not specifically focus on patients with diabetes mellitus.	No. This is a cross-sectional study, not a prospective or retrospective cohort study or case-control study.	No. This publication only mentions Parkinson's disease as one of the comorbidities that were analyzed, but it is not the main focus of the study.	{ "answer of action 1": "No", "answer of action 2": "No", "answer of action 3": "No", "answer of action 4": "Yes", "answer of action 5": "No" }	No. This publication does not meet all of the criteria. Reasons: (1) The publication does involve studies with human subjects. (2) The publication is a cross-sectional study, which does not meet the criteria of being a prospective or retrospective cohort study or case-control study. (3) The publication does not explicitly mention the involvement of patients with diabetes mellitus. (4) The publication does not explicitly mention the involvement of patients with Parkinson's disease.	{ "answer of action 1": "No", "answer of action 2": "Unclear", "answer of action 3": "No" }	No									N	N	N	N	No	No	No	No	No	No
31377885	269	2019	2019-08-05	10.1007/s10661-019-7633-7	A review of copper concentrations in Iranian populations	Title: A review of copper concentrations in Iranian populations. Abstract: Copper contamination is increasing and can be a threat to human health. This review tries to summarize copper levels measured in humans in Iran. Persian databases such as SID, Magiran, and IranMedex and English databases such as Scopus, Pubmed, Science Direct, and the Google Scholar were searched using both English and Persian keywords. Twenty-six articles that measured the concentration of copper in human samples in Iran were included. According to the results of the reviewed studies, copper levels in some Iranian populations were higher than normal levels. These populations included pregnant women with preeclampsia, patients with oral cancer, patients with Giardiasis infection, patients with Parkinson's, children under the age of 12 years with ??-thalassemia major, pregnant women in the third trimester, and type 2 diabetic patients. Copper levels were less than normal, in patients with tuberculosis after treatment and post-menopausal women with osteopenia and osteoporosis. Also, copper concentrations in patients with tuberculosis, cutaneous leishmaniasis, brucellosis, and molybdenum unit workers were higher, and copper concentrations in patients with Pemphigus vulgaris and coronary artery disease were less than those of their controls, but all were in the normal range (70-140 ??g/dL). The amount of copper adsorption in various teeth was different. High levels of copper have been reported in some Iranian populations and this can be a threat to human health. Monitoring copper levels in some Iranian populations is necessary.	Exclude in title and abstract screen	No	0					Yes. This publication meets the criteria as it focuses on the concentration of copper in human samples in Iran. The individuals studied are all human subjects.	No. This publication does not meet the criteria as it does not involve patients with diabetes mellitus.	Not sure. The publication is a review, it does not report original research of any of the types that meet the criteria, but it does draw on data from studies that might or might not meet the criteria. Without more detail on the methods of those studies, it's difficult to say whether they are prospective or retrospective cohort study, case-control study.	No. The publication discusses copper levels in various populations including patients with Parkinson's disease, but it is not the main focus of the study and does not meet our criteria of studying patients with Parkinson's disease.	{ "answer of action 1": "No", "answer of action 2": "No", "answer of action 3": "Yes", "answer of action 4": "Yes", "answer of action 5": "No" }	No. This publication does not meet all the given criteria. Reasons: 1) The publication includes studies that involve patients with diabetes mellitus (copper levels in type 2 diabetic patients) but does not mention if it only includes studies that use humans as research subjects. 2) The publication is a review, which does not fall under the criteria of prospective or retrospective cohort study, or case-control study. 3) Although the publication mentions patients with Parkinson's disease, it also includes other populations with different conditions (pregnant women with preeclampsia, patients with oral cancer, etc.) that do not fall under the given criteria.	{ "answer of action 1": "Yes", "answer of action 2": "No", "answer of aaction 3": "No" }	No									Y	NS	N	N	No	No	No	No	No	No
11951064	935	2002	2002-04-16		Predictors of mortality among nursing home residents with a diagnosis of Parkinson's disease	Title: Predictors of mortality among nursing home residents with a diagnosis of Parkinson's disease. Abstract: Little is known about predictors of mortality among Parkinson patients living in long term care. We conducted a 3-year follow-up study on 15,237 PD residents aged 65 years and older using the Systematic Assessment in Geriatric drug use via Epidemiology (SAGE) database. The SAGE database consists of the Minimum Data Set (MDS) data collected on over 400,000 nursing home residents in 5 U. S. states, including demographic characteristics, dementia severity, comorbidity and other clinical variables. Information on death was derived through linkage to Medicare files. Baseline characteristics were used to predict survival using univariate and multivariate Cox proportional hazard models. The overall 3-year mortality rate was 50%. Advanced age (relative rate (RR) 2.22; 95% confidence interval (CI) 1.99-2.47, for patients 85+ years), male gender (RR 1.73; 95% CI 1.60-1.87), severe functional (RR 1.81; 95% CI 1.53-2.13) and cognitive (RR 1.54; 95% CI 1.38-1.72) impairment, the presence of vision problems (RR 1.25; 95% CI 1.20-1.57), pressure ulcers (RR 1.25; 95% 1.14-1.37), and a diagnosis of congestive heart failure (RR 1.49; 95% CI 1.35-1.65), diabetes mellitus (RR 1.22; 95% 1.11-1.35) and pneumonia (RR 1.39; 95% CI 1.09-1.77) were independent predictors of death. The specific presence of aspiration pneumonia had the highest mortality risk ratio among all comorbidities (RR 1.58; CI 0.97-2.56). African-Americans and other minority groups were less likely to die relative to white PD residents. Age, sex, functional and cognitive impairment and the diagnosis of pneumonia or congestive heart failure were the strongest predictors of death. Minority groups have a reduced risk of death relative to white PD nursing home residents.	Exclude in title and abstract screen	No	0					Yes. The study used nursing home residents as research subjects and provided demographic and clinical variables to predict survival.	No. Although the study includes patients with Parkinson's disease and some patients with diabetes mellitus, it does not focus on diabetes mellitus and its related outcomes.	Yes. This publication is a prospective cohort study that investigates predictors of mortality among Parkinson patients living in long term care. It uses the Systematic Assessment in Geriatric drug use via Epidemiology (SAGE) database and includes demographic characteristics, dementia severity, comorbidity and other clinical variables. It uses univariate and multivariate Cox proportional hazard models to predict survival.	Yes, this publication meets our criteria as it involves patients with Parkinson's disease living in long term care.	{ "answer of action 1": "No", "answer of action 2": "Yes", "answer of action 3": "Yes", "answer of action 4": "Yes", "answer of action 5": "No" }	Yes. Reasons: 1) The study only uses human subjects (nursing home residents). 2) The study is a prospective cohort study, as it follows the participants for a 3-year period. 3) The study involves patients with Parkinson's disease. 4) The study does not mention patients with diabetes mellitus, so it does not meet that specific criteria, but it does involve patients with Parkinson's disease.	{ "answer of action 1": "Yes", "answer of action 2": "Yes", "answer of action 3": "Yes" }	Yes									Y	Y	N	Y	No	No	Yes	Yes	Yes	Yes
24984457	667	2012	2014-07-03		Deaths: preliminary data for 2011	Title: Deaths: preliminary data for 2011. Abstract: This report presents preliminary U.S. data on deaths, death rates, life expectancy, leading causes of death, and infant mortality for 2011 by selected characteristics such as age, sex, race, and Hispanic origin. Data in this report are based on death records comprising more than 98 percent of the demographic and medical files for all deaths in the United States in 2011. The records are weighted to independent control counts for 2011. Comparisons are made with 2010 final data. The age-adjusted death rate decreased from 747.0 deaths per 100,000 population in 2010 to 740.6 deaths per 100,000 population in 2011. From 2010 to 2011, age-adjusted death rates decreased significantly for 5 of the 15 leading causes of death: Diseases of heart, Malignant neoplasms, Cerebrovascular diseases, Alzheimer's disease, and Nephritis, nephrotic syndrome and nephrosis. The age-adjusted death rate increased for six leading causes of death: Chronic lower respiratory diseases, Diabetes mellitus, Influenza and pneumonia, Chronic liver disease and cirrhosis, Parkinson's disease, and Pneumonitis due to solids and liquids. Life expectancy remained the same in 2011 as it had been in 2010 at 78.7 years.	Exclude in title and abstract screen	No	0					Not sure. The publication does not explicitly state whether it involves human research subjects or not. It presents mortality statistics based on death records.	Not sure. The abstract mentions diabetes mellitus as one of the increasing leading causes of death, but the publication does not seem to involve patients with diabetes mellitus specifically.	Not Sure. This publication seems to be reporting preliminary data on deaths in the United States for 2011, and not presenting a study with a specific research question and methodology. It is likely that this report utilized data from a cross-sectional study, but without more information or clarity on its methodology, it is difficult to determine definitively.	Yes. Although the publication does not focus on Parkinson's disease, it does mention it in the six leading causes of death.	{"answer of action 1": "No", "answer of action 2": "No", "answer of action 3": "No", "answer of action 4": "No", "answer of action 5": "No"}	No, this publication does not meet all the criteria. Reasons: 1. It is not a study that uses human subjects as research subjects. Rather, it presents data and statistics based on death records. 2. It does not describe a specific research design such as prospective or retrospective cohort study or case-control study. 3. It does not explicitly state that it involves patients with diabetes mellitus. 4. It does mention the involvement of patients with Parkinson's disease, but it is not the main focus of the publication.	{ "answer of action 1": "Yes", "answer of action 2": "No", "answer of action 3": "No" }	No									NS	NS	NS	Y	Yes	No	No	Yes	No	No
19032784	802	2008	2008-11-27	10.1186/1471-2318-8-31	Mobility and other predictors of hospitalization for urinary tract infection: a retrospective cohort study	Title: Mobility and other predictors of hospitalization for urinary tract infection: a retrospective cohort study. Abstract: Many hospitalizations for residents of skilled nursing facilities are potentially avoidable. Factors that could prevent hospitalization for urinary tract infection (UTI) were investigated, with focus on patient mobility. A retrospective cohort study was conducted using 2003-2004 data from the Centers for Medicare and Medicaid Services. The study included 408,192 residents of 4267 skilled nursing facilities in California, Florida, Michigan, New York, and Texas. The patients were followed over time, from admission to the skilled nursing facility to discharge or, for those who were not discharged, for 1 year. Cox proportional hazards regression was conducted with hospitalization for UTI as the outcome. The ability to walk was associated with a 69% lower rate of hospitalization for UTI. Maintaining or improving walking ability over time reduced the risk of hospitalization for UTI by 39% to 76% for patients with various conditions. For residents with severe mobility problems, such as being in a wheelchair or having a missing limb, maintaining or improving mobility (in bed or when transferring) reduced the risk of hospitalization for UTI by 38% to 80%. Other potentially modifiable predictors included a physician visit at the time of admission to the skilled nursing facility (Hazard Ratio (HR), 0.68), use of an indwelling urinary catheter (HR, 2.78), infection with Clostridium difficile or an antibiotic-resistant microorganism (HR, 1.20), and use of 10 or more medications (HR, 1.31). Patient characteristics associated with hospitalization for UTI were advancing age, being Hispanic or African-American, and having diabetes mellitus, renal failure, Parkinson's disease, dementia, or stroke. Maintaining or improving mobility (walking, transferring between positions, or moving in bed) was associated with a lower risk of hospitalization for UTI. A physician visit at the time of admission to the skilled nursing facility also reduced the risk of hospitalization for UTI.	Exclude in title and abstract screen	No	0					No, this publication does not meet our criteria as it involves studying residents of skilled nursing facilities, which may include non-human subjects.	No. The publication mentions patients with diabetes mellitus among other conditions, but the study does not specifically involve or focus on patients with diabetes mellitus.	Yes, this publication meets the criteria as it is a retrospective cohort study.	No. Although Parkinson's disease is mentioned as one of the patient characteristics associated with hospitalization for UTI, the study does not focus on patients with Parkinson's or include them as a separate group.	{ "answer of action 1": "No", "answer of action 2": "Yes", "answer of action 3": "No", "answer of action 4": "No", "answer of action 5": "No" }	Yes, this publication meets all the criteria. (1) The study only uses humans as research subjects. (2) The study is a retrospective cohort study. (3) The study involves patients with diabetes mellitus. (4) The study does not mention patients with Parkinson's disease, so it may or may not involve them. Reasons: The publication meets criteria (1) because it focuses on residents of skilled nursing facilities, who are human subjects. It meets criteria (2) because it is described as a retrospective cohort study. It meets criteria (3) because it mentions patients with diabetes mellitus as one of the characteristics associated with hospitalization for UTI. However, it does not explicitly mention Parkinson's disease, so it is unclear whether patients with Parkinson's disease were included in the study.	{ "answer of action 1": "Yes", "answer of action 2": "Unclear", "answer of action 3": "Unclear" }	Yes									N	Y	N	N	No	No	Yes	No	Yes	Yes
31709411	247	2019	2019-11-12	10.1016/j.eclinm.2019.08.010	Incidence of Medication-Treated Depression and Anxiety Associated with Long-Term Cancer, Cardiovascular Disease, Diabetes and Osteoarthritis in Community-dwelling Women and Men	Title: Incidence of Medication-Treated Depression and Anxiety Associated with Long-Term Cancer, Cardiovascular Disease, Diabetes and Osteoarthritis in Community-dwelling Women and Men. Abstract: Long-term cancer, cardiovascular disease, diabetes and osteoarthritis may increase the risk of mental disorders, but which was more harmful and whether the associations differed between genders is unclear. We included 115,094 participants (54.3% women) aged 45-64??years from the 45 and Up Study who were free of depression, anxiety, and Parkinson's disease at baseline (2006-2009). The incidence of depression and anxiety was identified using claim databases during follow-up until December 2016. Cox regression models were used to examine the association of cancer, cardiovascular disease, diabetes, and osteoarthritis at baseline with incident depression and anxiety. During a mean eight-year follow-up (958,785 person-year), the cumulative incidence of depression and anxiety was 12.5% and 5.9% in the healthy population. Hazard ratios ([HRs] (95% CI) versus healthy population) for incident depression associated with long-term cancer, cardiovascular disease, diabetes, and osteoarthritis were 1.19 (95% CI: 1.13-1.25), 1.08 (1.00-1.16)), 1.18 (1.09-1.28), and 1.94 (1.80-2.10), respectively. The corresponding HRs (95% CIs) for incident anxiety were 1.11 (1.03-1.20), 1.26 (1.14-1.39), 1.10 (0.98-1.24), and 2.01 (1.80-2.23), respectively. The positive association between cancer and incident depression was more evident in men (HR (95% CI): 1.24 (1.13-1.35) than in women (1.14 (1.07-1.21). Long-term diabetes was an independent risk factor for incident anxiety in men (1.21 (1.02-1.44) but not in women (1.09 (0.93-1.28)). Long-term osteoarthritis, cardiovascular disease, and cancer were independent risk factors for incident depression and anxiety in both genders with osteoarthritis having the highest relative risk.	Exclude in title and abstract screen	No	0					No. This study includes participants with long-term cancer, cardiovascular disease, diabetes, and osteoarthritis, but it's not clear whether the study only used human as research subjects.	Not sure. Although the study mentions diabetes, it is not the main focus of the study, and it does not explicitly mention patients with diabetes mellitus as the study population.	Yes. This study is a cohort study that examines the association between long-term cancer, cardiovascular disease, diabetes, and osteoarthritis at baseline with incident depression and anxiety. The study utilized Cox regression models for data analysis.	No. Although the study looks at the incidence of depression and anxiety associated with long-term cancer, cardiovascular disease, diabetes and osteoarthritis, it does not involve patients with Parkinson's disease.	{ "answer of action 1": "No", "answer of action 2": "Yes", "answer of action 3": "Yes", "answer of action 4": "No", "answer of action 5": "No" }	Yes, this publication meets all the criteria. (1) It studies human subjects. (2) It is a prospective cohort study. (3) It involves patients with diabetes mellitus. (4) It does not involve patients with Parkinson's disease.	{ "answer of action 1": "Yes", "answer of action 2": "No", "answer of action 3": "No" }	Yes									N	Y	NS	N	No	No	Yes	No	No	Yes
32228474	219	2020	2020-04-02	10.1186/s12872-020-01429-w	Factors associated with smoking cessation in patients with coronary heart disease: a cohort analysis of the German subset of EuroAspire IV survey	Title: Factors associated with smoking cessation in patients with coronary heart disease: a cohort analysis of the German subset of EuroAspire IV survey. Abstract: Tobacco smoking is one of the most important risk factors of coronary heart disease (CHD). Hence, smoking cessation is considered pivotal in the prevention of CHD. The current study aimed to evaluate smoking cessation patterns and determine factors associated with smoking cessation in patients with established CHD. The fourth European Survey of Cardiovascular Disease Prevention and Diabetes investigated quality of CHD care in 24 countries across Europe in 2012/13. In the German subset, smoking cessation patterns and clinical characteristics were repetitively assessed a) during index event due to CHD by medical record abstraction, b) as part of a face-to-face interview 6 to 36?€?months after the index event (i.e. baseline visit), and c) by telephone-based follow-up interview two years after the baseline visit. Logistic regression analysis was performed to search for factors determining smoking status at the time of the telephone interview. Out of 469 participants available for follow-up, 104 (22.2%) had been classified as current smokers at the index event. Of those, 65 patients (62.5%) had quit smoking at the time of the telephone interview, i.e., after a median observation period of 3.5?€?years (quartiles 3.0, 4.1). Depressed mood at baseline visit and higher education level were less prevalent amongst quitters vs non-quitters (17.2% vs 35.9%, p?€?=?€?0.03 and 15.4% vs 33.3%, p?€?=?€?0.03), cardiac rehabilitation programs were more frequently attended by quitters (83.1% vs 48.7%, p?€?<?€?0.001), and there was a trend for a higher prevalence of diabetes at baseline visit in quitters (37.5% vs 20.5%, p?€?=?€?0.07). In the final multivariable model, cardiac rehabilitation was associated with smoking cessation (OR 5.19; 95%CI 1.87 to 14.46; p?€?=?€?0.002). Attending a cardiac rehabilitation program after a cardiovascular event was associated with smoking cessation supporting its use as a platform for smoking cessation counseling and relapse prevention.	Exclude in title and abstract screen	No	0					Yes. The study uses human participants.	Not sure. Although the study involved patients with established CHD, it does not explicitly mention diabetes mellitus. It is possible that some of the patients had diabetes, but it is not a stated inclusion criterion or outcome of interest in the study.	Yes, this publication meets the criteria as it is a cohort analysis (prospective) of the German subset of the EuroAspire IV survey on smoking cessation in patients with established coronary heart disease.	No. This publication focuses on smoking cessation in patients with coronary heart disease and does not directly involve patients with Parkinson's disease.	{'answer of action 1': 'Yes', 'answer of action 2': 'No', 'answer of action 3': 'Yes', 'answer of action 4': 'No', 'answer of action 5': 'No'}	Yes. Reasoning: 1) This study only uses humans as research subjects, specifically patients with established coronary heart disease. 2) This study is a cohort analysis, which is a type of prospective study. 3) The study involves patients with diabetes as it mentions evaluating quality of CHD care in patients with diabetes. 4) The study does not mention Parkinson's disease, so it is unclear if it involves patients with Parkinson's disease or not.	{'answer of action 1': 'Yes', 'answer of action 2': 'No', 'answer of action 3': 'No'}	Yes									Y	Y	NS	N	No	No	Yes	No	No	Yes
32011847	225	2020	2020-02-04	10.1021/acschemneuro.9b00419	7-Methoxytacrine and 2-Aminobenzothiazole Heterodimers: Structure-Mechanism Relationship of Amyloid Inhibitors Based on Rational Design	Title: 7-Methoxytacrine and 2-Aminobenzothiazole Heterodimers: Structure-Mechanism Relationship of Amyloid Inhibitors Based on Rational Design. Abstract: The formation and accumulation of amyloid aggregates are the phenomena that accompany amyloidoses, which are currently untreatable and include Alzheimer's and Parkinson's diseases, diabetes mellitus, non-neuropathic lysozyme systemic amyloidosis, and others. One of the very promising therapeutic approaches seems to be an inhibition of amyloid formation and/or clearance of amyloid aggregates. Small molecules have a great potential to interfere with amyloid fibrillation of peptides and polypeptides, which can be improved by connection of cyclic structures into single multicyclic molecules and their dimerization. In our study, we focused on heterodimers consisting of 7-methoxytacrine (7-MEOTA) and 2-aminobenzothiazole (BTZ) parent molecules connected by an aliphatic linker. Using <i>in vitro</i> and <i>in silico</i> methods, we investigated the ability of studied compounds to inhibit the amyloid aggregation of hen egg white lysozyme. Heterodimerization led to significant improvement of inhibitory activity compared to that of the parent molecules. The efficiency of the heterodimers varied; the most effective inhibitor contained the longest linker, eight carbons long. We suggest that binding of a heterodimer to a lysozyme blocks the interaction between the ??-domain and C-helix region essential for the formation of amyloid cross-?? structure. Elongation of the linker ultimately enhances the compound's ability to prevent this interaction by allowing the BTZ part of the heterodimer to bind more effectively, increasing the compound's binding affinity, and also by greater steric obstruction. This study represents an important contribution to the recent rational design of potential lead small molecules with anti-amyloid properties, and the heterodimers studied are prospective candidates for the treatment of systemic lysozyme amyloidosis and other amyloid-related diseases.	Exclude in title and abstract screen	No	0					No, this publication does not meet the criteria as it uses hen egg white lysozyme as a research subject, which is not a human subject.	No. This publication is about the inhibition of amyloid formation and clearance of amyloid aggregates for diseases such as Alzheimer's and Parkinson's, but there is no mention of diabetes mellitus or involvement of patients with diabetes.	No. This publication doesn't meet our criteria as it is a in vitro and in silico study and not a cohort or case-control study.	No, this publication does not meet our criteria. Although it mentions Parkinson's disease as one of the conditions associated with amyloidosis, the study focused on the inhibition of amyloid formation and clearance, rather than directly involving patients with Parkinson's disease.	{ "answer of action 1": "No", "answer of action 2": "No", "answer of action 3": "Yes", "answer of action 4": "Yes", "answer of action 5": "No" }	No. Reason: This publication does not meet the criteria because it does not involve human subjects. Additionally, it does not mention any specific study design (prospective or retrospective cohort study, case-control study).	{'answer of action 1': 'Yes', 'answer of action 2': 'No', 'answer of action 3': 'No'}	No									N	N	N	N	No	No	No	No	No	No
29499067	364	2018	2018-03-03	10.1371/journal.pone.0193783	Increased risk of overactive bladder in patients with idiopathic Parkinson's disease: Insight from a nationwide population-based cohort study	Title: Increased risk of overactive bladder in patients with idiopathic Parkinson's disease: Insight from a nationwide population-based cohort study. Abstract: Idiopathic Parkinson's disease (IPD) is a progressive neurodegenerative disorder characterized by typical motor impairment. However, lower urinary tract symptoms, including urinary urgency or frequency, which are non-motor phenomena, occur frequently among patients with IPD. In this study, we assess the risk of overactive bladder (OAB) in patients with IPD. The National Health Insurance Research Database of Taiwan was used to identify patients with IPD (IPD cohort) and four-fold controls (non-IPD cohort) from 2000 to 2010. The non-IPD cohort was matched according to age, sex, and baseline comorbidities, including benign prostate hyperplasia, stress incontinence, diabetes, and cerebrovascular diseases. The occurrence of OAB was monitored until the end of 2011. Hazard ratios of OAB were estimated using Cox proportional hazards regression models. In total, 4,571 and 18,255 patients were included in IPD and non-IPD cohorts, respectively. Results showed a significantly higher overall incidence rate of OAB in the IPD cohort compared with the non-IPD cohort (14.5 vs. 6.37 per 10,000 person-years), with a 2.3-fold increased risk of OAB (95% confidence interval [CI] = 1.51-3.51) after controlling for benign prostate hyperplasia and stress incontinence. The mean follow-up period for the IPD cohort was 5.0 years. This cohort study showed that the cumulative incidence of OAB was 0.65% at the fifth year and 1.54% at the tenth year after IPD diagnosis; this risk was highest in the age group 65-74 years. This study reveals that IPD is independently associated with an increased risk of OAB in patients with IPD. The probability of OAB was 1.54% over a 10-year period after IPD diagnosis; the risk of OAB is considered to be age-dependent and most substantial in patients aged 65-74 years.	Exclude in title and abstract screen	No	0					Yes, it does not mention any non-human research subject.	Not sure. While the study does mention diabetes as one of the comorbidities that was controlled for, the focus and conclusion of the study is on Parkinson's disease and its association with overactive bladder. Further information is needed to determine if the study involves patients with diabetes mellitus as its primary focus.	Yes. This publication is a population-based cohort study that examines the association between Idiopathic Parkinson's Disease and the risk of overactive bladder. The study utilized a control group matched for age, gender, and comorbidities and used Cox proportional hazards regression models to estimate the hazard ratios. The study assessed the cumulative incidence of OAB and age dependence of OAB risk.	Yes. This publication meets the criteria as it involves patients with Parkinson's disease and focuses on a specific non-motor symptom associated with Parkinson's disease - an overactive bladder. The study design is a nationwide population-based cohort study, which could provide useful information for clinicians and researchers working with Parkinson's disease patients.	{"answer of action 1": "No", "answer of action 2": "Yes", "answer of action 3": "No", "answer of action 4": "Yes", "answer of action 5": "No"}	Yes, this publication meets all the criteria. Reasons: (1) The study only uses human subjects. (2) The study is a cohort study. (3) The study involves patients with diabetes mellitus. (4) The study involves patients with Parkinson's disease.	{ "answer of action 1": "Yes", "answer of action 2": "Yes", "answer of action 3": "Yes" }	Yes									Y	Y	NS	Y	Yes	No	Yes	Yes	Yes	Yes
22831964	675	2013	2012-07-27	10.1159/000338610	The impact of MRI white matter hyperintensities on dementia in Parkinson's disease in relation to the homocysteine level and other vascular risk factors	Title: The impact of MRI white matter hyperintensities on dementia in Parkinson's disease in relation to the homocysteine level and other vascular risk factors. Abstract: The role of white matter hyperintensities (WMH) and homocysteine (Hcy) and other vascular risk factors in the pathogenesis of Parkinson's disease (PD) dementia (PDD) remains unclear. The aim of the study was to assess the impact of WMH, Hcy and other biochemical and vascular risk factors on PDD. A total of 192 patients with PD and 184 age- and sex-matched healthy controls were included. A semistructured interview was used to assess demographic and clinical variables with respect to vascular risk factors (arterial hypertension, diabetes mellitus, atrial fibrillation, ischemic heart disease, obliterative atherosclerosis, hypercholesterolemia, smoking, alcohol intake). Unified Parkinson's Disease Rating Scale score, Hoehn-Yahr staging and the Schwab-England activities of daily living scale were used to assess motor abilities and activities of daily living. A complex neuropsychological examination with a battery of tests was used to classify patients into a group with dementia (PDD) and a group without dementia (PD). Neuroradiological examination of MRI scans included visual rating scales for WMH (according to the Wahlund and Erkinjunntti rating scales) and the Scheltens scale for hippocampal atrophy. Blood samples for Hcy, folate, vitamin B12, fibrinogen, lipids, glucose, creatinine, transaminases and thyroid stimulating hormone (TSH) were examined. Among all patients, 57 (29.7%) fulfilled the diagnostic criteria for dementia. Significantly higher Hcy plasma levels were noted in PD and PDD groups compared to controls (p < 0.05) and in PDD when compared to PD (p < 0.05). According to multivariate regression analysis, WMH (Erkinjuntti scale), high Hcy, low vitamin B12 and folate plasma levels were independent risk factors for PDD. Vascular risk factors did not play any role in the pathogenesis of PDD and WMH. WMH along with Hcy, folate and vitamin B12 may impact cognition in PD. Therapy with vitamin B12, folate and catechol-O-methyltransferase inhibitors may play a potential protective role against PDD.	Exclude in title and abstract screen	No	0					Yes. The publication involves human as research subject.	Not sure. While the study involves patients with Parkinson's disease, it is unclear whether or not any of these patients also have diabetes mellitus. Further information would be needed to determine if this study meets the criteria.	Yes. This publication is a cohort study that meets the criteria. The study included 192 patients with PD and 184 age- and sex-matched healthy controls. A complex neuropsychological examination with a battery of tests was used to classify patients into a group with dementia (PDD) and a group without dementia (PD). Among all patients, 57 (29.7%) fulfilled the diagnostic criteria for dementia. The study assessed the impact of WMH, Hcy, and other biochemical and vascular risk factors on PDD. Multivariate regression analysis was performed to determine independent risk factors for PDD.	Yes, this study meets the criteria as it involves patients with Parkinson's Disease. The study involves assessing the impact of various risk factors on Parkinson's disease dementia, including white matter hyperintensities, homocysteine levels, and other vascular risk factors. A total of 192 patients with Parkinson's Disease were included in the study. The study found that WMH, high Hcy, low vitamin B12 and folate were independent risk factors for PDD.	{"answer of action 1": "Yes", "answer of action 2": "Yes", "answer of action 3": "No", "answer of action 4": "Yes", "answer of action 5": "No"}	Yes, it meets all the criteria. Reasoning: (1) The study uses only human subjects. (2) The study is a prospective cohort study. (3) The study involves patients with Parkinson's disease, which may include some individuals with diabetes mellitus. (4) The study focuses on Parkinson's disease.	{'answer of action 1': 'Yes', 'answer of action 2': 'Yes', 'answer of action 3': 'Yes'}	Yes									Y	Y	NS	Y	Yes	No	Yes	Yes	Yes	Yes
10465496	964	1999	1999-08-28	10.1016/s0022-510x(99)00103-3	Guamanian neurodegenerative disease: electrophysiologic findings	Title: Guamanian neurodegenerative disease: electrophysiologic findings. Abstract: Amyotrophic lateral sclerosis (ALS), parkinsonism and/or dementia are highly prevalent among the Chamorro population of Guam. The incidence of Guamanian ALS has markedly declined in recent years, but these incidence figures may reflect underascertainment of subclinical disease. Guamanian Chamorro patients have not been systematically studied using modern clinical neurophysiological techniques. Electromyography (EMG: needle exam and nerve conduction studies) was used to study 29 patients with the major subtypes of Guamanian neurodegenerative disease, as well as 11 neurologically normal Guamanian Chamorro subjects. Central conduction was assessed by somatosensory evoked potentials (SEP's) in 16 patients. EMG evidence of peripheral neuropathy, (often subclinical) was found in 45% of Guamanian patients but no Chamorro control subjects. Diabetes mellitus, which is highly prevalent in this population, was present in some, but not all of these cases. Clinically unsuspected motor neuron disease was identified by EMG in only one of the 23 Guamanian patients with parkinsonism and/or dementia and in none of the 11 Chamorro control subjects. Two of seven patients with the clinical phenotype of Guamanian ALS had a more benign EMG pattern on the needle electrode exam with absence of fibrillation and fasciculation potentials. Three of 16 patients (all with parkinsonism and dementia) had mildly abnormal tibial SEP's. No patient had EMG evidence of myopathy or a defect of neuromuscular transmission. We conclude: (1) peripheral neuropathy may be a manifestation of Guamanian neurodegenerative disease; (2) the declining prevalence of ALS on Guam is not associated with the development of a subclinical form of motor neuron disease; (3) the substantial overlap of Guamanian ALS with parkinsonism-dementia reported in prior decades is no longer apparent; (4) abnormal central conduction, as assessed by tibial SEP's, is present in some patients with Guamanian parkinsonism-dementia.	Exclude in title and abstract screen	No	0					No. This publication involves the study of human subjects, but it includes patients with neurodegenerative diseases and neurological normal individuals from the Chamorro population of Guam. Therefore, it doesn't meet our criteria of studies that only use human as research subject.	Not sure. The abstract mentions the presence of diabetes mellitus in some cases, but the study does not seem to focus on studying patients with diabetes mellitus and their outcomes with the neurodegenerative disease. It may be worth reviewing the full text to determine if there is a significant focus on diabetes mellitus within the context of neurodegenerative disease.	Yes. This publication meets our criteria as it is a cohort study that used neurophysiological techniques to study patients with Guamanian neurodegenerative disease and compared them to control subjects.	Yes. This study involves patients with Guamanian neurodegenerative disease, which includes parkinsonism and/or dementia.	{ "answer of action 1": "No", "answer of action 2": "Yes", "answer of action 3": "No", "answer of action 4": "No", "answer of action 5": "No" }	Yes, this publication meets all the criteria. 1) It only uses humans as research subjects (Guamanian Chamorro patients and neurologically normal Guamanian Chamorro subjects). 2) It is a retrospective cohort study. 3) It involves patients with diabetes mellitus (mentioned in the abstract). 4) It involves patients with Parkinson's disease (mentioned in the abstract).	{ "answer of action 1": "Yes", "answer of action 2": "Yes", "answer of action 3": "Yes" }	Yes									N	Y	NS	Y	No	No	Yes	Yes	Yes	Yes
34268037	55	2021	2021-07-16	10.7759/cureus.15506	Ropinirole-Associated Orthostatic Hypotension as Cause of a Prescribing Cascade in an Elderly Man	Title: Ropinirole-Associated Orthostatic Hypotension as Cause of a Prescribing Cascade in an Elderly Man. Abstract: Ropinirole is an overall well-tolerated antiparkinsonian medication that is also used to treat restless leg??syndrome (RLS). The incidence of side effects is low, with orthostatic hypotension (OH) only anecdotally reported. Additionally, it is known that the elderly population is very susceptible to adverse drug effects and the prevalence of prescribing cascades that these can trigger is unknown. A 71-year-old male with history of atrial fibrillation, well-controlled diabetes on oral agents, hyperlipidemia, hypertension, ischemic heart failure status post (s/p) implantable cardioverter-defibrillator (ICD) placement with improved ejection fraction (EF), transient ischemic attack (TIA), rheumatoid arthritis, RLS, aortic stenosis s/p mechanical aortic valve replacement on anticoagulation, deep venous thrombosis (DVT), and right knee replacement, presented to the ED with generalized weakness, with difficulty standing from seated position, followed by a fall without head trauma. Over the eight months prior to this presentation, the patient had had similar symptoms that resulted in four falls, two hospital admissions, and new prescriptions of midodrine and compression stockings. On admission, vital signs were remarkable for positive orthostatics with blood pressure (BP) 110/74 mmHg, heart rate (HR) of 86 bpm in supine position and BP 87/51 mmHg, HR of 70 bpm while in standing position. Physical exam was unremarkable except for a known ejection murmur and dry oral mucous membranes. Labs included a creatinine 3.6 mg/dl, blood urea nitrogen (BUN) 66 mg/dl, international normalized ration (INR) of 4.1, B-natriuretic peptide (BNP) of 313 pg/mL, troponin <0.03 ng/mL. A kidney ultrasound was normal, and a transthoracic echocardiogram showed left ventricle ejection fraction (LVEF) of 55-65%, improved compared to a prior study. Furosemide, carvedilol and canagliflozin were discontinued and IV fluids were administered. In the subsequent days, his creatinine improved, and so did the patient's volume status, but he continued to be orthostatic despite midodrine and stockings. On further interview, the patient disclosed starting ropinirole 0.25 mg three times daily approximately 10 months prior to this admission, due to asymptomatic RLS that was reported in a sleep study. Decision was made to discontinue this medication, which resulted in improvement of symptoms. We were able to discontinue IV fluids, midodrine and stockings, and reintroduce carvedilol, furosemide and canagliflozin in a stepwise manner. In a follow-up visit one month after discharge, the patient was symptom-free. This case illustrates two major points. First, this prescribing cascade potentially induced by ropinirole, as well as the increase in health care costs associated to iatrogenic admissions, is major preventable problem??faced mostly by the geriatric population. Second, although OH associated with ropinirole has only been reported in patients treated for Parkinson's disease, this side effect should be considered when prescribing ropinirole for other indications, with cautious assessment of risks and benefits. Further studies need to be conducted to establish the frequency of OH related to ropinirole.	Exclude in title and abstract screen	No	0					Yes, it meets the criteria as the study is based on a patient who is a human being.	No. Although the abstract mentions a patient with diabetes on oral agents, the main focus of the publication is orthostatic hypotension caused by ropinirole and the prescribing cascade it triggered. The publication does not involve diabetes mellitus as a primary topic or study population.	Yes. This publication describes a case report and does not present any type of research study. Therefore, it does not meet the criteria of a prospective or retrospective cohort study or case-control study.	No. The publication discusses a case report of an elderly patient who experienced adverse effects of Ropinirole and a prescribing cascade that was potentially triggered by it, but there is no study involving a group of patients with Parkinson's disease.	{ "answer of action 1": "No", "answer of action 2": "No", "answer of action 3": "No", "answer of action 4": "Yes", "answer of action 5": "No" }	No, this publication does not meet all the criteria. (1) This publication does involve human subjects since it discusses the case of a 71-year-old male. (2) Although the publication does not explicitly state the research design, it appears to be a case study or case report rather than a prospective or retrospective cohort study or a case-control study. (3) The publication does not specifically mention patients with diabetes mellitus. (4) The publication does not specifically mention patients with Parkinson's disease.	{ "answer of action 1": "No", "answer of action 2": "Yes", "answer of action 3": "No" }	No									Y	Y	N	N	No	No	No	No	No	No
27694991	450	2016	2016-11-08	10.1038/nn.4398	Novel genetic loci underlying human intracranial volume identified through genome-wide association	Title: Novel genetic loci underlying human intracranial volume identified through genome-wide association. Abstract: Intracranial volume reflects the maximally attained brain size during development, and remains stable with loss of tissue in late life. It is highly heritable, but the underlying genes remain largely undetermined. In a genome-wide association study of 32,438 adults, we discovered five previously unknown loci for intracranial volume and confirmed two known signals. Four of the loci were also associated with adult human stature, but these remained associated with intracranial volume after adjusting for height. We found a high genetic correlation with child head circumference (??<sub>genetic</sub> = 0.748), which indicates a similar genetic background and allowed us to identify four additional loci through meta-analysis (N<sub>combined</sub> = 37,345). Variants for intracranial volume were also related to childhood and adult cognitive function, and Parkinson's disease, and were enriched near genes involved in growth pathways, including PI3K-AKT signaling. These findings identify the biological underpinnings of intracranial volume and their link to physiological and pathological traits.	Exclude in title and abstract screen	No	0					Yes, this publication meets the criteria as it only uses human subjects for the study.	No. This publication does not meet our criteria as it does not involve patients with diabetes mellitus.	Yes. This publication is a genome-wide association study (GWAS) which is a type of observational study. It identified novel genetic loci for intracranial volume through a cohort study.	No, this publication does not meet our criteria as it only mentions Parkinson's disease briefly in relation to variants for intracranial volume being related to the disease. The study was not specifically focused on patients with Parkinson's disease.	{ "answer of action 1": "No", "answer of action 2": "Yes", "answer of action 3": "No", "answer of action 4": "Yes", "answer of action 5": "No" }	No, this publication does not meet all the criteria. Although it only uses human subjects and involves patients with Parkinson's disease, it is not a cohort study or case-control study.	{ "answer of action 1": "Yes", "answer of action 2": "No", "answer of action 3": "No" }	No									Y	Y	N	N	No	No	No	No	No	No
26799652	499	2016	2016-01-23	10.1080/15548627.2015.1100356	Guidelines for the use and interpretation of assays for monitoring autophagy (3rd edition)	Title: Guidelines for the use and interpretation of assays for monitoring autophagy (3rd edition). Abstract: N o a b s t r a c t f o u n d	Exclude in title and abstract screen	No	0					Not sure. As there's no abstract to confirm if the publication only uses humans as research subjects.	Not sure. As there is no abstract found, it is not clear whether the study involves patients with diabetes mellitus or not.	Not sure. Despite the lack of abstract, the title suggests that it is a guideline article rather than a research study.	Not sure. As there is no abstract to provide information about the content, it is unclear whether the publication involves patients with Parkinson's disease or not. Further information is needed.	{ "answer of action 1": "No", "answer of action 2": "No", "answer of action 3": "No", "answer of action 4": "No", "answer of action 5": "No" }	Not sure. Without an abstract, it is difficult to determine if the publication meets the criteria.	{"answer of action 1": "No", "answer of action 2": "Unclear", "answer of action 3": "No"}	No									NS	NS	NS	NS	Yes	No	NS	Yes	No	No
31580439	255	2020	2019-10-04	10.1210/clinem/dgz076	Impulse Control Disorders in Dopamine Agonist-Treated Hyperprolactinemia: Prevalence and Risk Factors	Title: Impulse Control Disorders in Dopamine Agonist-Treated Hyperprolactinemia: Prevalence and Risk Factors. Abstract: There are growing reports of dopamine agonist (DA)-induced impulse control disorders (ICDs) in hyperprolactinemic patients. However, the magnitude of this risk and predictive factors remain uncertain. To determine ICD prevalence and risk factors in DA-treated hyperprolactinemic patients compared to community controls. Multicenter cross-sectional analysis of 113 patients and 99 healthy controls. Participants completed a neuropsychological questionnaire consisting of the Depression Anxiety Stress Scale (DASS21), Questionnaire for Impulsive-Compulsive Disorders in Parkinson's Disease (QUIP-S), Hypersexual Behavior Inventory (HBI), Hypersexual Behavior Consequences Scale and Social Desirability Response Set Scale. Demographic and clinical data were collated to determine ICD risk factors. Patients testing positive for an ICD were offered a semistructured psychological interview. Patients were more likely than controls to test positive by QUIP-S for any ICD (61.1 vs 42.4%, P = .01), hypersexuality (22.1 vs 8.1%, P = .009), compulsive buying (15.9 vs 6.1%, P = .041) and punding (18.6 vs 6.1%, P = 0.012), and by HBI for hypersexuality (8.0 vs 0.0%, P = 0.004). Independent risk factors were male sex (odds ratio [OR] 13.85), eugonadism (OR 7.85), Hardy's tumor score and psychiatric comorbidity (OR 6.86) for hypersexuality, and age (OR 0.95) for compulsive buying. DASS21 subset scores were higher in patients vs controls and in patients with vs without different ICDs. Only 19/51 (37.3%) interviewed patients were aware of the relationship between DAs and ICDs before the study. DA therapy poses a high, previously underestimated risk of ICDs, especially in the form of hypersexuality in eugonadal men.	Exclude in title and abstract screen	No	0					Yes, this publication meets the criteria because it only uses human as research subject.	No, this publication does not meet our criteria as it does not focus specifically on patients with diabetes mellitus.	Yes, this study meets the criteria as a cross-sectional analysis of a patient group and controls, and it is not a review, protocol or others.	Yes, this publication meets our criteria as it involves patients with Parkinson's disease and discusses the prevalence and risk factors of dopamine agonist-induced impulse control disorders.	{ "answer of action 1": "No", "answer of action 2": "No", "answer of action 3": "No", "answer of action 4": "No", "answer of action 5": "No" }	No. Reasons: (1) The study involves human subjects as it analyzes data from patients and controls. (2) This is a cross-sectional analysis, which does not meet the criteria of prospective or retrospective cohort study or case-control study. (3) The study does not explicitly mention patients with diabetes mellitus. (4) The study does not explicitly mention patients with Parkinson's disease.	{'answer of action 1': 'No', 'answer of action 2': 'Yes', 'answer of action 3': 'No'}	No									Y	Y	N	Y	No	No	No	Yes	No	No
29686319	354	2018	2018-04-25	10.1038/s41598-018-24398-9	Allostatic load as a predictor of grey matter volume and white matter integrity in old age: The Whitehall II MRI study	Title: Allostatic load as a predictor of grey matter volume and white matter integrity in old age: The Whitehall II MRI study. Abstract: The allostatic load index quantifies the cumulative multisystem physiological response to chronic everyday stress, and includes cardiovascular, metabolic and inflammatory measures. Despite its central role in the stress response, research of the effect of allostatic load??on the ageing brain has been limited. We investigated the relation of mid-life allostatic load index and multifactorial predictors of stroke (Framingham stroke risk) and diabetes (metabolic syndrome) with voxelwise structural grey and white matter brain integrity measures in the ageing Whitehall II cohort (N?€?=?€?349, mean age?€?=?€?69.6 (SD 5.2) years, N (male)?€?=?€?281 (80.5%), mean follow-up before scan?€?=?€?21.4 (SD 0.82) years). Higher levels of all three markers were significantly associated with lower grey matter density. Only higher Framingham stroke risk was significantly associated with lower white matter integrity (low fractional anisotropy and high mean diffusivity). Our findings provide some empirical support for the concept of allostatic load, linking the effect of everyday stress on the body with features of the ageing human brain.	Exclude in title and abstract screen	No	0					Yes, this publication meets the criteria as it only uses human as research subject.	Not sure. While the study investigates the relation between allostatic load and brain integrity, it does not involve patients with diabetes mellitus. The study focuses on individuals from the Whitehall II cohort and their mid-life allostatic load index in relation to the ageing brain. However, patients with diabetes mellitus are not mentioned in the abstract.	Yes. This publication describes a cohort study investigating the relation of mid-life allostatic load index and multifactorial predictors of stroke and diabetes with voxelwise structural grey and white matter brain integrity measures in the ageing Whitehall II cohort.	No. This publication does not meet our criteria as it does not involve patients with Parkinson's disease.	{ "answer of action 1": "Yes", "answer of action 2": "Yes", "answer of action 3": "No", "answer of action 4": "No", "answer of action 5": "No" }	Yes, this publication meets all the criteria. 1) It studies only humans as research subjects (specified by studying the Whitehall II cohort). 2) It is a prospective cohort study since it investigates the relation of mid-life allostatic load index and multifactorial predictors of stroke and diabetes with brain integrity measures in the ageing Whitehall II cohort. 3) It involves patients with diabetes (metabolic syndrome is associated with diabetes). 4) It does not involve patients with Parkinson's disease as it focuses on the effect of everyday stress on the ageing human brain. Therefore, this publication meets all the specified criteria.	{ "answer of action 1": "Yes", "answer of action 2": "Yes", "answer of action 3": "Yes" }	Yes									Y	Y	NS	N	No	No	Yes	No	Yes	Yes
29541536	360	2018	2018-03-16	10.1002/brb3.916	Reduced vascular risk factors in Parkinson's disease dementia and dementia with Lewy bodies compared to Alzheimer's disease	Title: Reduced vascular risk factors in Parkinson's disease dementia and dementia with Lewy bodies compared to Alzheimer's disease. Abstract: The association of vascular risk factors (VRFs) with incidence of Alzheimer's disease (AD) and vascular dementia (VaD) has been well studied. However, the association between VRFs and non-AD dementia is seldom investigated. In this study, we aim to compare the concurrence of VRFs of Lewy body dementia (LBD) to AD. We consecutively enrolled patients with dementia with Lewy bodies (DLB), Parkinson's disease dementia (PDD), and AD, and the prevalence of arterial hypertension, diabetes mellitus, hypercholesterolemia, hyperlipidemia, smoking, and obesity was assessed and compared. A total of 167 consecutive patients were studied. Among them, 55 had DLB, 34 had PDD, and 78 had AD. History of any VRF among three groups was not significantly different. In addition, the patients with AD had significantly higher systolic pressure (SBP), diastolic pressure (DBP), waist, body mass index (BMI), ac glucose, and HbA1c (all <i>p</i>-value??<??.005). After a stepwise procedure that considered age, sex, disease severity, antiparkinson drugs, systolic and diastolic blood pressures, glycated hemoglobin, body mass index, triglyceride, total cholesterol, and low-density lipoprotein, SBP in the third tertile (144-198??mmHg), BMI in the second tertile (23.6-26.4), and TG in the third tertile (127-310) were significantly lower in LBD than in AD. The VRFs are less associated with LBD than with AD. DLB and PDD showed a similar pattern of the association of VRFs. SBP, BMI, and TG were significantly lower in LBD compared with AD.	Exclude in title and abstract screen	No	0					Not sure. The abstract mentions a study comparing vascular risk factors in Parkinson's disease dementia, dementia with Lewy bodies, and Alzheimer's disease, but it's unclear if the study only used human subjects.	Not sure. The abstract mentions that diabetes mellitus is one of the vascular risk factors that were assessed, but it does not provide any details on the number of patients with diabetes or the role of diabetes in the study. Further information is needed to determine if this study meets the criteria.	Yes, this publication meets our criteria. It is a comparative study among three different types of dementia and investigates the association of vascular risk factors (VRFs) with dementia. The study design is not explicitly mentioned, but it seems to be a retrospective cohort study or a cross-sectional study.	Yes, this publication meets our criteria as it involves patients with Parkinson's disease and compares the prevalence of vascular risk factors among different types of dementia.	{'answer of action 1': 'No', 'answer of action 2': 'Yes', 'answer of action 3': 'No', 'answer of action 4': 'Yes', 'answer of action 5': 'No'}	No. This publication does not meet all the criteria. It involves patients with Parkinson's disease, but it is not a prospective or retrospective cohort study or case-control study. Additionally, it does not specify if the study only uses humans as research subjects.	{ "answer of action 1": "Yes", "answer of action 2": "Yes", "answer of action 3": "Yes" }	Yes									NS	Y	NS	Y	Yes	No	No	Yes	Yes	Yes
16913991	864	2006	2006-08-18	10.1111/j.1532-5415.2006.00826.x	Characteristics of 32 supercentenarians	Title: Characteristics of 32 supercentenarians. Abstract: To report phenotypic characteristics of 32 age-validated supercentenarians. Case series. U.S.-based recruitment effort. Thirty-two supercentenarians. Multiple forms of proof were used to validate age claims. Sociodemographic, activities of daily living, and medical history data were collected. Age range was 110 to 119. Fifty-nine percent had Barthel Index scores in the partially to totally dependent range, whereas 41% required minimal assistance or were independent. Few subjects had a history of clinically evident vascular-related diseases, including myocardial infarction (n=2, 6%) and stroke (n=4, 13%). Twenty-two percent (n=7) were taking medications for hypertension. Twenty-five percent (n=8) had a history of cancer (all cured). Diabetes mellitus (n=1, 3%) and Parkinson's disease (n=1, 3%) were rare. Osteoporosis (n=14, 44%) and cataract history (n=28, 88%) were common. Data collected thus far suggest that supercentenarians markedly delay and even escape clinical expression of vascular disease toward the end of their exceptionally long lives. A surprisingly substantial proportion of these individuals were still functionally independent or required minimal assistance.	Exclude in title and abstract screen	No	0					Yes. The study only used human research subjects.	No. Although the article mentions some medical history information, it only includes one patient with diabetes mellitus out of 32 super-centenarians. Therefore, it does not meet our criteria of involving patients with diabetes mellitus.	Yes. This is a case series study on 32 supercentenarians that reports their phenotypic characteristics. The study is prospective and collects sociodemographic, activities of daily living, and medical history data. The researchers validate age claims and use multiple forms of proof. The study meets our criteria for a cohort study.	No, this publication does not meet our criteria. Although it mentions medical history data collected, only one person had Parkinson's disease, which is not directly related to Parkinson's disease.	{ "answer of action 1": "Yes", "answer of action 2": "No", "answer of action 3": "No", "answer of action 4": "No", "answer of action 5": "No" }	Yes, this publication meets all the criteria. 1. It only uses humans as research subjects. 2. It is a case series, which is a type of observational study that falls under the category of retrospective cohort study. 3. It involves patients with diabetes mellitus (one patient with diabetes mellitus is mentioned in the abstract). 4. It does not mention any involvement of patients with Parkinson's disease. Therefore, this publication meets all the criteria.	{ "answer of action 1": "Yes", "answer of action 2": "No", "answer of action 3": "No" }	No									Y	Y	N	N	No	No	Yes	No	No	No
33355613	128	2021	2020-12-23	10.1001/jamaophthalmol.2020.5730	Characterization of Retinal Microvascular and Choroidal Structural Changes in Parkinson Disease	Title: Characterization of Retinal Microvascular and Choroidal Structural Changes in Parkinson Disease. Abstract: Noninvasive retinal imaging may detect structural changes associated with Parkinson disease (PD) and may represent a novel biomarker for disease detection. To characterize alterations in the structure and microvasculature of the retina and choroid in eyes of individuals with PD and compare them with eyes of age- and sex-matched cognitively healthy control individuals using optical coherence tomography (OCT) and OCT angiography (OCTA). This cross-sectional study was conducted at the Duke Neurological Disorders Clinic in Durham, North Carolina. Individuals aged 50 years or older with a diagnosis of PD were eligible for inclusion and underwent an evaluation and diagnosis confirmation before enrollment. Control individuals aged 50 years or older and without subjective cognitive dysfunction, a history of tremor, or evidence of motor dysfunction consistent with parkinsonism were solicited from the clinic or the Duke Alzheimer's Disease Prevention Registry. Individuals with diabetes, glaucoma, retinal pathology, other dementias, and corrected Early Treatment Diabetic Retinopathy Study (ETDRS) visual acuity worse than 20/40 Snellen were excluded. Data were analyzed between January 1, 2020, and March 30, 2020. All participants underwent OCT and OCTA imaging. Generalized estimating equation analysis was used to characterize the association between imaging parameters and PD diagnosis. Superficial capillary plexus vessel density (VD) and perfusion density (PFD) were assessed within the ETDRS 6?€????€?6-mm circle, 6?€????€?6-mm inner ring, and 6?€????€?6-mm outer ring, as was the foveal avascular zone area. Peripapillary retinal nerve fiber layer thickness, macular ganglion cell-inner plexiform layer thickness, central subfield thickness, subfoveal choroidal thickness, total choroidal area, luminal area, and choroidal vascularity index (CVI) were measured. A total of 124 eyes of 69 participants with PD (39 men [56.5%]; mean [SD] age, 71.7 [7.0] years) and 248 eyes of 137 control participants (77 men [56.2%]; mean [SD] age, 70.9 [6.7] years) were analyzed. In the 6?€????€?6-mm ETDRS circle, VD (?? coefficient?€?=?€?0.37; 95% CI, 0.04-0.71; P?€?=?€?.03) and PFD (?? coefficient?€?=?€?0.009; 95% CI, 0.0003-0.018; P?€?=?€?.04) were lower in eyes of participants with PD. In the inner ring of the 6?€????€?6-mm ETDRS circle, VD (?? coefficient?€?=?€?0.61; 95% CI, 0.20-1.02; P?€?=?€?.003) and PFD (?? coefficient?€?=?€?0.015; 95% CI, 0.005-0.026; P?€?=?€?.004) were lower in eyes of participants with PD. Total choroidal area (?? coefficient?€?=?€?-1.74 units2; 95% CI, -3.12 to -0.37 units2; P?€?=?€?.01) and luminal area (?? coefficient?€?=?€?-1.02 units2; 95% CI, -1.86 to -0.18 units2; P?€?=?€?.02) were greater, but CVI was lower (?? coefficient?€?=?€?0.5%; 95% CI, 0.2%-0.8%; P?€?<?€?.001) in eyes of individuals with PD. This study found that individuals with PD had decreased retinal VD and PFD as well as choroidal structural changes compared with age- and sex-matched control participants. Given the observed population differences in these noninvasive retinal biomarkers, further research into their clinical utility in PD is needed.	Exclude in title and abstract screen	No	0					Not sure. The abstract mentions that the study was conducted on individuals with Parkinson disease and an age and sex-matched control group, but there is no mention of whether all participants were exclusively human.	Not sure. Although the study involves eye imaging of patients with Parkinson's disease and excludes patients with diabetes, it is unclear whether any of the participants had diabetes or if diabetes played a role in the study's findings.	Not sure. The publication does mention that it is a cross-sectional study, which does not meet the criteria. However, it is possible that the study also includes a retrospective or prospective cohort study design. More information is needed to determine whether it is eligible.	Yes, this publication meets our criteria as it involves individuals with Parkinson's disease undergoing retinal imaging to characterize alterations in the structure and microvasculature of the retina and choroid.	{ "answer of action 1": "Yes", "answer of action 2": "No", "answer of action 3": "No", "answer of action 4": "Yes", "answer of action 5": "No" }	No. This study does not meet all the criteria. Although it involves patients with Parkinson's disease (criteria 4), it is a cross-sectional study (criteria 2) and does not specify whether it only uses human subjects (criteria 1).	{ "answer of action 1": "No", "answer of action 2": "Yes", "answer of action 3": "No" }	Yes									NS	NS	NS	Y	Yes	No	No	Yes	No	Yes
23861366	628	2013	2013-07-18	10.1002/mds.25610	Acute complications of movement disorders surgery: effects of age and comorbidities	Title: Acute complications of movement disorders surgery: effects of age and comorbidities. Abstract: The most common indication for movement disorder surgery is Parkinson's disease (PD), and the incidence of PD increases with age. The analysis reported here was undertaken with the primary goal of examining whether there is a relationship between peri-operative complications and age. The Nationwide Inpatient Sample (Agency for Healthcare Research and Quality, Rockville, MD, USA) was queried for 10 years beginning in 1999 for patients undergoing deep brain stimulator insertion, pallidotomy, and thalamotomy for treatment of PD, essential tremor, and dystonia. Inpatient complications, including death, stroke (both ischemic and hemorrhagic), and other overall complications were examined. The relative risks associated with advanced age; primary diagnosis; treatment modality; the diagnoses of hypertension, diabetes, and nicotinism; and the cumulative number of comorbidities were examined. There were 5464 patients who met inclusion criteria, including 4145 patients treated for PD and 4961 patients treated with deep brain stimulation (DBS). Overall in-hospital mortality was 0.26%, with 0.15% related to surgical factors. There was a correlation between in-hospital mortality, increasing age, and number of medical comorbidities. After multivariate regression no factor remained predictive of mortality. Having more than 1 medical comorbidity or PD increased the risk of in-hospital complications. Patients with PD were more likely to suffer hemorrhage or stroke. Hypertension, diabetes, nicotinism, and modality of treatment were not associated with increased mortality, hemorrhage or stroke risk, or in-hospital mortality in univariate or multivariate analysis. Both age and medical comorbidity are correlated with in-hospital complications, but age appears to serve as a surrogate for comorbidity. Surgery for PD appears to carry an increased risk of hemorrhage or stroke and in-hospital complications.	Exclude in title and abstract screen	No	0					Yes, this publication meets the criteria because it examines the effects of age and comorbidities on complications of movement disorders surgery in human patients.	Not sure. While the study focuses on complications of surgery in patients with Parkinson's disease, essential tremor, and dystonia, it doesn't specify if any of the patients had diabetes. It does mention that hypertension, diabetes, and nicotine use were examined as potential risk factors, but it doesn't give any specific findings related to diabetes.	Yes, this publication meets our criteria as it is a retrospective cohort study. It analyzed patient data from the Nationwide Inpatient Sample over a period of 10 years and examined the relationship between in-hospital complications and age, medical comorbidities, and treatment modality for movement disorder surgery.	Yes. This study involves patients with Parkinson's disease who underwent movement disorders surgery, specifically deep brain stimulator insertion, pallidotomy, and thalamotomy. The study examines in-hospital complications and mortality rates among patients with Parkinson's disease and other movement disorders.	{ "answer of action 1": "Yes", "answer of action 2": "Yes", "answer of action 3": "Yes", "answer of action 4": "Yes", "answer of action 5": "Yes" }	Yes, it meets all the criteria. (1) The study only uses humans as research subjects as it analyzes data from patients undergoing movement disorder surgery. (2) The study design is a retrospective cohort study as it examines the relationship between peri-operative complications and age by querying the Nationwide Inpatient Sample for patients undergoing specific surgical procedures over a 10-year period. (3) The study involves patients with Parkinson's disease, which is a type of diabetes mellitus. (4) The study does not involve patients with Parkinson's disease.	{'answer of action 1': 'Yes', 'answer of action 2': 'Yes', 'answer of action 3': 'Yes'}	Yes									Y	Y	NS	Y	Yes	Yes	Yes	Yes	Yes	Yes
23462483	641	2013	2013-03-07	10.1016/j.parkreldis.2013.01.016	Diabetes is associated with postural instability and gait difficulty in Parkinson disease	Title: Diabetes is associated with postural instability and gait difficulty in Parkinson disease. Abstract: Comorbid diabetes may be associated with more severe motor impairment in Parkinson disease. In normal elderly individuals, diabetes is associated with parkinsonian features, including gait difficulty and rigidity, though not tremor. Whether diabetes contributes to increased motor dysfunction in Parkinson disease by exacerbating nigrostriatal dopaminergic denervation or through intensification of extranigral pathology is unknown. We performed a case-control study (n??=??39) involving 13 Parkinson disease subjects (age 66.4yrs??????5.5; duration of disease 6.9yrs??????4.4) with diabetes and 26 age, gender, and duration-of-disease-matched Parkinson disease controls without diabetes. All subjects underwent [(11)C]dihydrotetrabenazine vesicular monoamine transporter type-2 positron emission tomography imaging to assess striatal dihydrotetrabenazine distribution volume ratio and Unified Parkinson disease rating scale motor examination to determine rigidity, bradykinesia, tremor, and postural instability and gait difficulty subscores. Magnetic resonance imaging scans were analyzed to assess leukoaraiosis burden. After controlling for nigrostriatal dopaminergic denervation, Parkinson disease subjects with diabetes displayed greater postural instability and gait difficulty subscores (t??=??3.81, p??=??0.0005). There were no differences in bradykinesia, rigidity, or tremor subscores between cases and controls. The association between diabetes and postural instability and gait difficulty persisted after controlling for comorbid hypertension and body mass index. Leukoaraiosis, distal vibratory sense, and levodopa dose equivalents did not differ significantly between cases and controls. Diabetes may contribute to postural instability and gait difficulty in Parkinson disease through mechanisms other than nigrostriatal dopaminergic denervation.	Exclude in title and abstract screen	No	0					Yes, this publication meets the criteria as it involves the study of human subjects i.e., individuals with Parkinson's disease with and without diabetes.	Yes, this publication meets the criteria as it involves patients with diabetes who also have Parkinson disease.	Yes. This study is a case-control study that meets the criteria.	Yes, this publication meets our criteria as it involves patients with Parkinson's disease. The study compares Parkinson's disease patients with diabetes to those without diabetes and examines their motor impairment using various scales and imaging techniques.	{ "answer of action 1": "Yes", "answer of action 2": "Yes", "answer of action 3": "Yes", "answer of action 4": "Yes", "answer of action 5": "Yes" }	Yes. This publication meets all the criteria. (1) It only uses humans as research subjects. (2) It is a case-control study. (3) It involves patients with diabetes mellitus. (4) It involves patients with Parkinson's disease.	{'answer of action 1': 'Yes', 'answer of action 2': 'Yes', 'answer of action 3': 'Yes'}	Yes									Y	Y	Y	Y	Yes	Yes	Yes	Yes	Yes	Yes
32500347	203	2020	2020-06-06	10.1007/s40263-020-00736-2	??-Adrenoceptor Drugs and Parkinson's Disease: A Nationwide Nested Case-Control Study	Title: ??-Adrenoceptor Drugs and Parkinson's Disease: A Nationwide Nested Case-Control Study. Abstract: Potential relationships between ??-adrenergic drugs and ??-synuclein synthesis in Parkinson's disease (PD) have been recently suggested. This study investigated the putative association between ??-adrenoceptor drug exposure and PD occurrence. A nested case-control study was performed in the Echantillon G??n??raliste des B??n??ficiaires (EGB) (a 1/97th random sample of affiliates to the French Insurance System). Incident PD patients diagnosed between 01/01/2008 and 31/12/2017 (index date) were matched 1:1 to controls by gender, birth year, and insurance scheme. Exposure to any ??-agonist and to any ??-antagonist was compared between cases and controls within 1-2??years before the index date, and exposure to salbutamol and to propranolol was individualized. The association between PD and ??-adrenoceptor drugs was investigated through conditional logistic regression models adjusted for potential confounding factors. Because of a statistical interaction between ??-agonists and diabetes, results were stratified according to the presence of diabetes. Among the 2225 incident PD patients identified in the EGB (mean age 75.6?€????€?10.2??years, sex ratio 1.04), no significant association was found between PD and ??-antagonists (adjusted odds ratio [aOR] 1.05 [95% confidence interval 0.91-1.20]), except for propranolol (aOR 2.11 [1.38-3.23]). For ??-agonists, a protective association in non-diabetic patients (aOR 0.75 [0.60-0.93]) and an opposite and significant association in diabetic patients (aOR 1.61 [1.02-2.55]) were observed. Similar results were found with salbutamol. This study did not identify an increased risk of PD occurrence after ??-antagonist exposure, except for propranolol (potential protopathic bias). The discordant results observed with ??-agonists in patients with or without diabetes deserve further exploration of the influence of diabetic comorbidity on PD occurrence and evolution.	Exclude in title and abstract screen	No	0					Not sure. The abstract mentions a study investigating the putative association between ??-adrenoceptor drug exposure and Parkinson's disease occurrence, however, there is no clear mention of whether the study only used human subjects or not.	Not sure. The study investigates the association between the exposure to beta-adrenoceptor drugs and the occurrence of Parkinson's disease. Although the study mentions the potential influence of diabetes on the outcome, it does not explicitly involve patients with diabetes mellitus as the focus of the study.	Yes, this publication meets the criteria as it is a nested case-control study.	Yes. This publication involves patients with Parkinson's disease and investigates the association between ??-adrenoceptor drug exposure and PD occurrence. The study was performed on a 1/97th random sample of affiliates to the French Insurance System and identified 2225 incident PD patients. The results indicate that ??-antagonists did not show any significant association with PD, except for propranolol. However, ??-agonists showed a protective association in non-diabetic patients and an opposite and significant association in diabetic patients.	{ "answer of action 1": "No", "answer of action 2": "Yes", "answer of action 3": "No", "answer of action 4": "Yes", "answer of action 5": "No" }	Yes. This publication meets all the specified criteria. 1) The study only uses humans as research subjects. 2) The study design is a nested case-control study, which is one of the specified research types. 3) The study involves patients with Parkinson's disease, which is one of the specified conditions. 4) The study does not explicitly mention patients with diabetes mellitus, so it does not meet that specific criteria. However, it does mention a statistical interaction between ??-agonists and diabetes, suggesting that some patients included in the study may have had diabetes.	{ "answer of action 1": "Yes", "answer of action 2": "Yes", "answer of action 3": "Yes" }	Yes									NS	Y	NS	Y	Yes	No	Yes	Yes	Yes	Yes
19219779	884	2006	2009-02-17	10.5301/hip.2008.4950	Previous medical problems in 326 consecutive hip fracture patients	Title: Previous medical problems in 326 consecutive hip fracture patients. Abstract: Pre-existing medical problems of elderly patients with hip fracture are seldom considered in orthopaedic literature, although they are indisputably the most important determinants for mortality, morbidity and final outcome. It is the purpose of this study to determine these problems in our hip fracture patients. Previous medical disorders and treatments, age, sex and type of fracture were prospectively recorded from all patients over 65 years old, diagnosed with hip fracture in a tertiary university general hospital during 2004. There were 326 patients who fractured their hip (81.04 hip fractures/100,000 people/year) (83.67.3 years old) (85.3% female). The patients existing medical conditions included hypertension (53% of patients), diabetes (19%), dementia (18%), cerebrovascular disease (11%), cataracts and/or blindness (10%), cardiac arrhythmia (9%), chronic obstructive pulmonary disease (9%), heart failure (8%), ischaemic heart disease (7%), psychiatric disorders other than dementia (7%), peptic ulcer (7%), and Parkinson's disease (5%); only 7% had no known significant medical problem beyond their fracture. Cardiovascular and neurological disorders, the most frequent, were also the most dangerous as potential sources for complications and difficulties during anaesthesia, surgery, immediate postoperative period and rehabilitation. Diabetes, the second most frequent diagnosis, complicated any other existing condition.	Exclude in title and abstract screen	No	0					Yes, this publication meets the criteria as it only involves humans as research subjects.	Yes, this publication meets our criteria as it involves patients with diabetes mellitus. The abstract mentions that 19% of the patients had diabetes as a pre-existing medical condition.	Yes. This publication is a prospective cohort study that meets our criteria. The study prospectively recorded information on the medical problems of elderly patients with hip fracture in a tertiary university general hospital during 2004. The study reports the existing medical conditions of 326 patients, thus providing data for the association between existing medical problems and the incidence of hip fracture.	Yes, this publication meets our criteria as it mentions Parkinson's disease as one of the pre-existing medical problems in elderly patients with hip fracture.	{ "answer of action 1": "Yes", "answer of action 2": "Yes", "answer of action 3": "Yes", "answer of action 4": "No", "answer of action 5": "No" }	Yes. This publication meets all the criteria. (1) It only uses human as research subjects, since it focuses on elderly patients with hip fracture. (2) It is a prospective cohort study, as it prospectively recorded the previous medical problems of the patients. (3) It involves patients with diabetes mellitus, as 19% of the patients had diabetes. (4) It involves patients with Parkinson's disease since 5% of the patients had Parkinson's disease.	{'answer of action 1': 'Yes', 'answer of action 2': 'Yes', 'answer of action 3': 'Yes'}	Yes									Y	Y	Y	Y	Yes	No	Yes	Yes	Yes	Yes
28927284	387	2019	2017-09-21	10.1177/1742395317731608	Shared medical appointments for patients with a nondiabetic physical chronic illness: A systematic review	Title: Shared medical appointments for patients with a nondiabetic physical chronic illness: A systematic review. Abstract: Shared medical appointments are group appointments, with an optional individual consultation, for patients diagnosed with chronic illnesses. Shared medical appointments improve diabetes management, but little is known about their use for other illnesses. The objective was to determine the effect that shared medical appointments have on patients with a physical chronic illness, healthcare providers, and the healthcare system. A systematic review was conducted searching databases from January 1970 to September 2016. Eligible trials evaluated shared medical appointments for patients with a homogeneous chronic illness, excluding diabetes and mental illness. Screening, data extraction, and risk of bias were conducted independently by two authors. Analysis was descriptive. Of 2364 citations, nine randomized trials were included. Shared medical appointments were evaluated for cardiovascular illnesses (four studies), breast cancer, chronic kidney disease, Parkinson's disease, stress urinary incontinence, and carpal tunnel syndrome. Compared to usual care, no negative effects on patient quality of life, knowledge and satisfaction were reported. One study reported no difference in healthcare provider satisfaction. Another study showed fewer hospital admissions for patients who attended shared medical appointments. Few rigorous studies evaluated the use of shared medical appointments for chronic illnesses. Overall, there appears to be no patient harms. Further studies should include more objective outcomes and larger sample sizes.	Exclude in title and abstract screen	No	0					Not sure. The abstract mentions that the study does not include patients with diabetes and mental illness, but it is not clear whether the research subjects are only human or if they include animals or other organisms.	No. This publication explicitly excludes diabetes from its scope of review. It focuses on shared medical appointments for patients with other chronic illnesses such as cardiovascular illnesses, breast cancer, chronic kidney disease, Parkinson's disease, stress urinary incontinence, and carpal tunnel syndrome.	Not sure. The publication states that there were nine randomized trials included in the study, but it is unclear whether these trials were prospective or retrospective cohort studies or case-control studies.	No. The abstract states that the eligible trials evaluated shared medical appointments for patients with a homogeneous chronic illness, excluding diabetes and mental illness. The study includes only one patient with Parkinson's disease and does not have Parkinson's disease as the main focus, therefore it does not meet our criteria.	{ "answer of action 1": "No", "answer of action 2": "Yes", "answer of action 3": "No", "answer of action 4": "Yes", "answer of action 5": "No" }	No. Reasons: This publication does not meet criteria (3) and (4) as it excludes diabetes (a chronic illness) and evaluates shared medical appointments for patients with various chronic illnesses, including Parkinson's disease. Additionally, it is a systematic review, which does not fit the criteria of a prospective or retrospective cohort study or case-control study.	{ "answer of action 1": "Yes", "answer of action 2": "No", "answer of action 3": "No" }	No									NS	NS	N	N	No	No	No	No	No	No
26141638	533	2015	2015-07-05	10.1016/j.mehy.2015.06.016	Common pathophysiology affecting diabetic retinopathy and Parkinson's disease	Title: Common pathophysiology affecting diabetic retinopathy and Parkinson's disease. Abstract: Diabetic retinopathy (DR) is the leading cause of irreversible vision loss in adults. Parkinson's disease (PD) is a chronic progressive neurodegenerative movement disorder characterized by progressive loss of dopaminergic neurons in substantia nigra of midbrain. Evidences suggest that diabetic patients tend to show higher incidence of PD, advocating a shared mechanism between both the diseases. Interestingly, disruption of the dopaminergic system, which is an important causative factor in PD, has also been observed in DR. It is reported that retinal dopamine and tyrosine hydroxylase protein levels are downregulated, and dopaminergic amacrine cells appear to be degenerating in the animal models of DR. Further, injecting the diabetic mice with dopamine-restoring or dopamine-activating drugs already used to treat PD can restore dopamine levels and significantly improve diabetes-associated visual dysfunction in the early stage. Conversely, drugs already in use for insulin resistance also show protective effects in PD. Furthermore, ??-Synuclein pathology of PD can be induced solely by high glucose in diabetic animal models. In conclusion, these findings establish an important role of dopamine deficiency as a common contributing factor in DR and PD. The changes in the ocular of diabetes involve dopamine metabolism disturbance, mimicking PD at the molecular level. Consequently, we could consider DR as at least partially the PD like molecular pathology in the eye. Importantly, indicating that dopamine decrease may play a role in DR will lead to a better understanding of the high rate of comorbidity reported between diabetes and PD, and reveal new therapeutic avenues for DR and other disorders that involve dopamine deficiency.	Exclude in title and abstract screen	No	0					Yes. This publication meets the criteria as it only discusses human diseases and human pathology.	Yes. This publication meets the criteria as it involves patients with diabetes mellitus. The abstract discusses the association of diabetic retinopathy with Parkinson's disease and how they share common mechanisms, particularly related to dopamine deficiency. The study also includes animal models of diabetes, which is related to humans with diabetes. Therefore, it meets the criteria.	Yes. This publication is a review article and not a study type that meets the criteria of prospective or retrospective cohort study, case-control study.	No. While the article discusses a possible shared mechanism between Parkinson's disease and diabetic retinopathy, it does not involve patients with Parkinson's disease directly and does not appear to be a study involving Parkinson's disease patients.	{ "answer of action 1": "Yes", "answer of action 2": "No", "answer of action 3": "Yes", "answer of action 4": "Yes", "answer of action 5": "No" }	No. This publication does not meet all the criteria. Reasons: 1) The publication does involve human subjects as it discusses the relationship between diabetes mellitus and Parkinson's disease, both of which can affect humans. 2) The publication does not specify the study design used. It provides a summary of previous studies and discusses the shared mechanisms between the two diseases. 3) The publication does involve patients with diabetes mellitus. 4) The publication does involve patients with Parkinson's disease. Therefore, the publication meets criteria 3 and 4 but does not meet criteria 1 and 2.	{ "answer of action 1": "Yes", "answer of action 2": "Yes", "answer of action 3": "Yes" }	No									Y	Y	Y	N	No	No	No	No	Yes	No
12730251	923	2003	2003-05-06	10.1093/gerona/58.5.m425	Cardiovascular advantages among the offspring of centenarians	Title: Cardiovascular advantages among the offspring of centenarians. Abstract: A significant component of the ability to survive to exceptional old age may be familial. This study assessed the prevalence of age-related diseases in the offspring of centenarians. The health histories of centenarian offspring (n=177) and controls (n=166) were assessed from 1997-2000 using a cross-sectional study design. The offspring of 192 centenarian subjects enrolled in the nationwide New England Centenarian Study were recruited and enrolled. Controls consisted of offspring whose parents were born in the same years as the centenarians but at least 1 of whom died at an average life expectancy. Prevalence of age-related diseases including heart disease, hypertension, diabetes, cancer, osteoporosis, stroke, dementia, cataracts, glaucoma, macular degeneration, depression, Parkinson's disease, thyroid disease, and chronic obstructive pulmonary disease were compared between the two groups. Centenarian offspring had a 56% reduced relative prevalence of heart disease (odds ratio [OR] 0.44, 95% confidence interval [CI] 0.24, 0.80), a 66% reduced relative prevalence of hypertension (OR 0.34, 95% CI 0.21, 0.55), and 59% reduced relative prevalence of diabetes (OR 0.41, 95% CI 0.15, 1.12) after multivariate adjusted analyses. The offspring of centenarians demonstrate a markedly reduced prevalence of diseases associated with aging, in particular for cardiovascular disease and cardiovascular risk factors. Along with their parents, the centenarian offspring, who are in their 70s and 80s, may prove to be a valuable cohort to study genetic and environmental factors conducive to the ability to live to very old age in good health.	Exclude in title and abstract screen	No	0					Yes, this publication meets our criteria as it only uses human subjects.	No. This publication does not meet the criteria as it does not involve patients with diabetes mellitus. Although the study investigates the prevalence of diabetes, it is not the focus of the study and the sample size is relatively small.	Not sure. This study design is cross-sectional which doesn't meet the criteria. However, it mentions the possibility of studying genetic and environmental factors which may suggest a prospective or retrospective cohort study in the future.	No, this publication does not meet our criteria as it does not involve patients with Parkinson's disease. It is focused on the prevalence of age-related diseases in offspring of centenarians.	{ "answer of action 1": "Yes", "answer of action 2": "No", "answer of action 3": "No", "answer of action 4": "No", "answer of action 5": "No" }	No. This publication does not meet all the given criteria. Reasons: 1) The study includes both human and control subjects. 2) The study design is a cross-sectional study, which is not one of the specified research types. 3) The study does not exclusively involve patients with diabetes mellitus. 4) The study does not specifically involve patients with Parkinson's disease.	{ "answer of action 1": "No", "answer of action 2": "No", "answer of action 3": "No" }	No									Y	NS	N	N	No	No	No	No	No	No
23123689	658	2012	2012-11-06	10.1097/WNF.0b013e31826e6e6d	Prevalence and pharmacological factors associated with impulse-control disorder symptoms in patients with Parkinson disease	Title: Prevalence and pharmacological factors associated with impulse-control disorder symptoms in patients with Parkinson disease. Abstract: Impulse-control disorders (ICDs) occur in patients with Parkinson disease (PD), especially in younger patients on dopamine therapies. To assess the prevalence of ICD symptoms and its pharmacological correlations in a sample of French patients with PD and without PD (poststroke). Outpatients with PD and without PD (poststroke) were screened for compulsive behaviors related to hypersexuality, compulsive shopping, pathological gambling, or compulsive eating by means of the Questionnaire for Impulse-Control Disorders--short version. Full medical history and Unified Parkinson's Disease Rating Scale scores were also recorded. Dose of dopamine agonists were converted to defined daily doses (DDDs), according to the World Health Organization Anatomical Therapeutic Chemical classification system classification system. Two hundred three patients with PD and 52 patients without PD were recruited (mean ?? SD age, 67 ?? 1 vs 69 ?? 2, P= 0.4; males: 62% vs 55% P= 0.2). Symptoms of ICDs were reported by 0% of poststroke patients and 25% of the patients with PD (P < 0.001). Hypersexuality was reported by 10% of the patients with PD, compulsive shopping by 6%, pathological gambling by 3%, and compulsive eating by 14%. A logistic regression analysis found that age younger than 68 years (odds ratio [OR], 3.3; 95% confidence interval, 1.6-6.6) and exposure to dopamine agonists (OR, 20.3; 95% confidence interval, 2.7-65.0) or monoaminooxidase-B inhibitor (OR, 3.7; 95% confidence interval, 1.1-12.6) were significant factors associated with increased ICD frequency. Patients with ICD symptoms were exposed to higher dopamine doses than those without them (1.6 ?? 0.1 vs 1.0 ?? 0.1 daily-defined doses; P < 0.001). A dose-response pharmacodynamic model disclosed a significant nonlinear dose-response relationship between dopamine agonists and frequency of ICD symptoms (P < 0.01). Impulse-control disorder symptoms were more frequent in the patients with PD than in the poststroke patients with PD. Impulse-control disorder symptoms were related to younger age and exposure to monoaminooxidase-B inhibitors, and showed a nonlinear dose-response relationship with dopamine agonists.	Exclude in title and abstract screen	No	0					Not sure. The abstract mentions patients with Parkinson's disease and poststroke patients, but does not specify if they were the only research subjects used in the study.	No, this publication does not meet our criteria as it is focused on Parkinson's disease rather than diabetes mellitus.	Yes, this publication meets our criteria. This is a retrospective cohort study that assesses the prevalence of impulse-control disorder symptoms and its pharmacological correlations in patients with Parkinson disease. The study used logistic regression analysis and dose-response pharmacodynamic models to identify factors associated with increased ICD frequency.	Yes, this publication meets the criteria as it involves patients with Parkinson's disease. The study aims to assess the prevalence of impulse-control disorders (ICDs) symptoms in French patients with Parkinson's disease and to analyze the pharmacological correlations associated with these symptoms. The study compares patients with Parkinson's disease with patients without the disease. The study shows that 25% of patients with PD experienced ICD symptoms, and younger age and exposure to dopamine agonists were significantly associated with increased ICD frequency.	{ "answer of action 1": "Yes", "answer of action 2": "Yes", "answer of action 3": "No", "answer of action 4": "Yes", "answer of action 5": "No" }	Yes. This publication meets all the criteria. (1) It studies patients with Parkinson's disease, which is a human population. (2) It is a prospective study, as it collects data from patients with PD and without PD and assesses the prevalence of ICD symptoms and its pharmacological correlations. (3) It involves patients with diabetes mellitus as it mentions their medical history, but it is not the main focus of the study. (4) It involves patients with Parkinson's disease, which is the main subject of the study.	{ "answer of action 1": "Yes", "answer of action 2": "Yes", "answer of action 3": "Yes" }	Yes									NS	Y	N	Y	No	No	Yes	Yes	Yes	Yes
35118094	0	2022	2022-02-04	10.3389/fmed.2021.800973	Associations Between Diabetic Retinopathy and Parkinson's Disease: Results From the Catalonian Primary Care Cohort Study	Title: Associations Between Diabetic Retinopathy and Parkinson's Disease: Results From the Catalonian Primary Care Cohort Study. Abstract: The purpose of this study was to assess the risk of occurrence of Parkinson's disease (PD) among subjects with type 2 diabetes and diabetic retinopathy (DR) in our large primary health care database from Catalonia (Spain). A retrospective cohort study with pseudo-anonymized routinely collected health data from SIDIAP was conducted from 2008 to 2016. We calculated the number of events, time to event, cumulative incidence, and incidence rates of PD for subjects with and without DR and for different stages of DR. The proportional hazards regression analysis was done to assess the probability of occurrence between DR and PD. In total, 26,453 type 2 diabetic subjects with DR were identified in the database, and 216,250 subjects without DR at inclusion. During the follow-up period, 1,748 PD events occurred. PD incidence rate and cumulative incidence were higher among subjects with DR (16.95 per 10,000 person-years and 0.83%, respectively). In the unadjusted analysis, subjects with DR were at 1.25 times higher risk (hazard ratio: 1.22, 95% confidence interval: 1.06; 1.41) of developing PD during the study period. However, we did not find any statistically significant HR for DR in any models after adjusting for different risk factors (age, sex, duration of diabetes, smoking, body mass index, glycosylated hemoglobin, comorbidities). In conclusion, in our primary health care population database, DR was not associated with an increased risk of PD after adjusting for different risk factors. In our retrospective cohort study, age, male sex, and diabetes duration were independent risk factors for developing PD.	Exclude in title and abstract screen	No	0					Yes, this study meets the criteria. The study only uses human subjects (patients with type 2 diabetes) for research purposes.	Not sure. While the study involves patients with type 2 diabetes and reports the incidence of Parkinson's disease, it is not clear whether the study specifically focuses on the diabetes population or whether any interventions or outcomes related to diabetes were studied.	Yes. This publication is a retrospective cohort study, which meets our criteria.	No. This study investigates the association between diabetic retinopathy and Parkinson's disease, but does not involve patients with Parkinson's disease.	{ "answer of action 1": "No", "answer of action 2": "Yes", "answer of action 3": "Yes", "answer of action 4": "No", "answer of action 5": "No" }	Yes, this publication meets all the given criteria. 1) It only uses humans as research subjects. 2) It is a retrospective cohort study. 3) It involves patients with diabetes mellitus. 4) It involves patients with Parkinson's disease.	{ "answer of action 1": "Yes", "answer of action 2": "Yes", "answer of action 3": "Yes" }	Yes									Y	Y	NS	N	No	No	Yes	No	Yes	Yes
32028325	224	2020	2020-02-07	10.1097/QAD.0000000000002491	Associations of antiretroviral therapy and comorbidities with neurocognitive outcomes in HIV-1-infected patients	Title: Associations of antiretroviral therapy and comorbidities with neurocognitive outcomes in HIV-1-infected patients. Abstract: The aim of this study was to evaluate associations of antiretroviral therapy (ART) and comorbidities with neurocognitive impairments (NCIs) in ART-naive HIV-1-infected patients in clinical practice. A retrospective study was conducted in ART-naive patients with HIV-1 diagnosis between January 2009 and December 2013 in the United States. The primary outcome was any NCI that included HIV-associated neurocognitive disorders (HAND), Alzheimer's disease, Parkinson's disease, multiple sclerosis, and other dementias. A total of 47?€?862 patients met eligibility criteria (30?€?828 antiretroviral-treated and 17?€?034 antiretroviral-untreated). The median age was 45 years [interquartile range (IQR) 35--52] with 31% of patients aged at least 50 years. Seventy-five percent were men. Overall, ART was associated with reduced risks of any NCI (hazard ratio 0.41, 95% CI: 0.37--0.45), HAND (hazard ratio 0.57, 95% CI: 0.48--0.69), Alzheimer's disease (hazard ratio 0.36, 95% CI: 0.24--0.54), Parkinson's disease (hazard ratio 0.36, 95% CI: 0.25--0.51), multiple sclerosis (hazard ratio 0.26, 95% CI: 0.18--0.37), and other dementias (hazard ratio 0.50, 95% CI: 0.45--0.55). Meanwhile, the risk of any NCI was significantly increased in patients with various comorbidities including cardiac arrhythmia, paralysis, other neurological disorders, complicated diabetes, hypothyroidism, renal failure, lymphoma, rheumatoid arthritis, weight loss, and depression as compared with patients without those comorbidities. ART may reduce the risk of NCIs in HIV-infected patients in general. Further research to investigate NCIs on specific antiretroviral regimens and comorbidities may provide insights regarding the long-term clinical care of these patients.	Exclude in title and abstract screen	No	0					Yes, it does not mention any non-human research subjects and only focuses on HIV-infected patients.	No, this publication does not meet our criteria as it focuses on HIV-infected patients and not patients with diabetes mellitus.	Yes. This is a retrospective cohort study that evaluates associations of antiretroviral therapy and comorbidities with neurocognitive impairments in ART-naive HIV-1-infected patients in clinical practice. The study meets the criteria because it is a retrospective cohort study.	Not sure. While the study aims to evaluate associations of antiretroviral therapy and comorbidities with neurocognitive impairments in ART-naive HIV-1-infected patients, it does not focus specifically on Parkinson's disease. However, Parkinson's disease is mentioned as one of the NCIs. It is possible that there may be some information related to Parkinson's disease in the study, but more information is needed to make a clear determination.	{ "answer of action 1": "No", "answer of action 2": "Yes", "answer of action 3": "Yes", "answer of action 4": "No", "answer of action 5": "No" }	No. This publication does not meet all the criteria. Although it involves human subjects and is a retrospective study, it does not specifically focus on patients with diabetes mellitus or Parkinson's disease.	{ "answer of action 1": "Yes", "answer of action 2": "No", "answer of action 3": "No" }	No									Y	Y	N	NS	No	No	No	Yes	No	No
31940349	230	2020	2020-01-16	10.1371/journal.pone.0225207	An acceleration in hypertension-related mortality for middle-aged and older Americans, 1999-2016: An observational study	Title: An acceleration in hypertension-related mortality for middle-aged and older Americans, 1999-2016: An observational study. Abstract: Hypertension-related mortality has been increasing in recent years; however, limited information exists concerning rate, temporal, secular, and geographic trends in the United States. Using CDC death certificate data spanning 1999-2016, we sought to delineate trends in deaths attributable to an underlying cause of hypertension using joinpoint regression and proportion testing. From 1999-2016, the hypertension-related mortality rate increased by 36.4% with an average annual percent change (AAPC) of 1.8% for individuals ??? 35 years of age. Interestingly, there was a notable acceleration in the AAPC of hypertension mortality between 2011 and 2016 (2.7% per year). This increase was due to a significant uptick in mortality for individuals ??? 55 years of age with the greatest AAPC occurring in individuals 55-64 (4.5%) and 65-74 (5.1%) years of age. Increased mortality and AAPC were pervasive throughout sex, ethnicity, and White and American Indian or Alaska Native race, but not Black or African American race. From 2011-2016, there were significant increases in AAPC for hypertension-related mortality with contributing causes of atrial fibrillation, heart failure, diabetes, obesity, and vascular dementia. Elevated mortality was observed for conditions with a contributing cause of hypertension that included chronic obstructive pulmonary disease, diabetes, Alzheimer's, Parkinson's, and all types of falls. Geographically, increases in AAPCs and mortality rates were observed for 25/51 States between 2011 and 2016. Our results indicate hypertension-related mortality may have accelerated since 2011 for middle-aged and older Americans, which may create new challenges in care and healthcare planning.	Exclude in title and abstract screen	No	0					No. The publication reports an observational study on hypertension-related mortality in middle-aged and older Americans. However, it only uses CDC death certificate data and does not involve any human research subjects.	No, this publication does not meet our criteria as it does not involve patients with diabetes mellitus.	Yes. This study is an observational study of hypertension-related mortality, using CDC death certificate data spanning 1999-2016, which meets the criteria of retrospective cohort study. The study design is clearly stated in the abstract.	No. This publication primarily discusses hypertension-related mortality and does not involve patients with Parkinson's disease.	{ "answer of action 1": "Yes", "answer of action 2": "Yes", "answer of action 3": "No", "answer of action 4": "No", "answer of action 5": "No" }	Yes, this publication meets all the criteria. 1) The study uses human as research subjects. 2) The study is an observational study utilizing joinpoint regression and proportion testing, which falls under the criteria of prospective or retrospective cohort study or case-control study. 3) The study involves patients with diabetes as one of the contributing causes of hypertension-related mortality. 4) The study does not mention patients with Parkinson's disease as one of the contributing causes of hypertension-related mortality.	{ "answer of action 1": "Yes", "answer of action 2": "No", "answer of action 3": "No" }	Yes									N	Y	N	N	No	No	Yes	No	No	Yes
18413567	821	2008	2008-04-17	10.1212/01.wnl.0000310414.85144.ee	Parkinson disease and risk of mortality: a prospective comorbidity-matched cohort study	Title: Parkinson disease and risk of mortality: a prospective comorbidity-matched cohort study. Abstract: To evaluate the association between Parkinson disease (PD) and mortality after adjustment for comorbidities. We conducted a matched cohort analysis among 22,071 participants in the Physicians' Health Study. Five hundred sixty incident PD cases were identified by self-report. We used a modified Charlson Comorbidity Index to calculate a comorbidity score. Each PD case was matched by age to a comparator who was alive and had an identical comorbidity score at the time of PD diagnosis of the case. Both cohorts were followed for all-cause mortality. We used proportional hazards models to calculate hazard ratios (HRs) for mortality. A total of 330 participants died over a median follow-up of 5.8 years, 200 (35.7%) in the PD group and 130 (23.2%) in the reference group. After adjustment for smoking and age at PD onset, the HR for mortality was 2.32 (95% CI 1.85-2.92). The mortality risk remained significant with increasing age at onset, even in those aged >or=80 years (HR = 2.10; 95% CI 1.44-3.00). The increased risk was apparent for short PD duration (<2 years) and remained stable with increasing duration. We found no different risk of mortality associated with PD according to smoking status. In this large prospective cohort of men and after matching on comorbidities, we found that Parkinson disease patients had an increased risk of all-cause mortality. Mortality was increased regardless of disease duration, did not diminish with increasing age at onset, and was not influenced by smoking status.	Exclude in title and abstract screen	No	0					Yes, the publication meets the criteria as it only uses humans as research subjects.	No. The study does not involve patients with diabetes mellitus.	Yes, this publication meets our criteria. This is a prospective cohort study that evaluates the association between Parkinson disease (PD) and mortality after adjustment for comorbidities.	Yes, this publication meets our criteria as it involves patients with Parkinson's disease.	{ "answer of action 1": "Yes", "answer of action 2": "Yes", "answer of action 3": "No", "answer of action 4": "Yes", "answer of action 5": "No" }	Yes, this publication meets all the criteria. Reasons: (1) The study only uses humans as research subjects, specifically Parkinson's disease patients. (2) The study is a prospective cohort study, as stated in the title and abstract. (3) The study involves patients with diabetes mellitus, as Parkinson's disease may be associated with this comorbidity (although the abstract does not explicitly mention diabetes mellitus, we can assume that the study includes patients with various comorbidities, which could potentially include diabetes). (4) The study involves patients with Parkinson's disease, as stated in the title and abstract.	{ "answer of action 1": "Yes", "answer of action 2": "Yes", "answer of action 3": "Yes" }	Yes									Y	Y	N	Y	No	No	Yes	Yes	Yes	Yes
32194507	220	2020	2020-03-21	10.3389/fendo.2020.00108	Adiponectin Paradox in Alzheimer's Disease; Relevance to Amyloidogenic Evolvability?	Title: Adiponectin Paradox in Alzheimer's Disease; Relevance to Amyloidogenic Evolvability?. Abstract: Adiponectin (APN) is a multi-functional adipokine which sensitizes the insulin signals, stimulates mitochondria biogenesis, and suppresses inflammation. By virtue of these beneficial properties, APN may protect against metabolic syndrome, including obesity and type II diabetes mellitus. Since these diseases are associated with hypoadiponectinemia, it is suggested that loss of function of APN might be involved. In contrast, despite beneficial properties for cardiovascular cells, APN is detrimental in circulatory diseases, including chronic heart failure (CHF) and chronic kidney disease (CKD). Notably, such an APN paradox might also be applicable to neurodegeneration. Although APN is neuroprotective in various experimental systems, APN was shown to be associated with the severity of amyloid accumulation and cognitive decline in a recent prospective cohort study in elderly. Furthermore, Alzheimer's disease (AD) was associated with hyperadiponectinemia in many studies. Moreover, APN was sequestered by phospho-tau into the neurofibrillary tangle in the postmortem AD brains. These results collectively indicate that APN might increase the risk of AD. In this context, the objective of the present study is to elucidate the mechanism of the APN paradox in AD. Hypothetically, APN might be involved in the stimulation of the amyloidogenic evolvability in reproductive stage, which may later manifest as AD by the antagonistic pleiotropy mechanism during aging. Given the accumulating evidence that AD and CHF are mechanistically overlapped, it is further proposed that the APN paradox of AD might be converged with those of other diseases, such as CHF and CKD.	Exclude in title and abstract screen	No	0					Not sure. The abstract mentions Alzheimer's disease and how adiponectin might increase the risk of AD, but there is no indication whether the study only uses human subjects.	Not sure. The title and abstract do not specifically mention diabetes mellitus, but it does discuss the role of adiponectin in metabolic syndrome, which can include diabetes. However, it focuses more on Alzheimer's disease and other health conditions rather than on diabetes mellitus.	Not sure. The abstract mentions a prospective cohort study, but doesn't provide any details about the methods or results of that study. The study itself may be a cohort study but it is not clear from the abstract alone.	No. This publication discusses Alzheimer's disease and does not mention Parkinson's disease at all.	{ "answer of action 1": "No", "answer of action 2": "No", "answer of action 3": "Yes", "answer of action 4": "No", "answer of action 5": "No" }	No, the publication does not meet all the criteria. Reasons: 1) The publication does not specifically mention whether it only used humans as research subjects. 2) The publication does not mention whether it is a prospective or retrospective cohort study, or a case-control study. 3) The publication does not specifically mention whether it involves patients with diabetes mellitus. 4) The publication does not specifically mention whether it involves patients with Parkinson's disease.	{'answer of action 1': 'Yes', 'answer of action 2': 'Yes', 'answer of action 3': 'Yes'}	No									NS	NS	NS	N	No	No	No	No	Yes	No
31958097	229	2020	2020-01-21	10.3233/JPD-191808	Comparison of an Online-Only Parkinson's Disease Research Cohort to Cohorts Assessed In Person	Title: Comparison of an Online-Only Parkinson's Disease Research Cohort to Cohorts Assessed In Person. Abstract: Online tools for data collection could be of value in patient-oriented research. The Fox Insight (FI) study collects data online from individuals with self-reported Parkinson's disease (PD). Comparing the FI cohort to other cohorts assessed through more traditional (in-person) observational research studies would inform the representativeness and utility of FI data. To compare self-reported demographic characteristics, symptoms, medical history, and PD medication use of the FI PD cohort to other recent observational research study cohorts assessed with in-person visits. The FI PD cohort (n?€?=?€?12,654) was compared to 3 other cohorts, selected based on data accessibility and breadth of assessments: Parkinson's Progression Markers Initiative (PPMI; PD n?€?=?€?422), Parkinson's Disease Biomarker Program (PDBP; n?€?=?€?700), and PD participants in the LRRK2 consortium without LRRK2 mutations (n?€?=?€?508). Demographics, motor and non-motor assessments, and medications were compared across cohorts. Where available, identical items on surveys and assessments were compared; otherwise, expert opinion was used to determine comparable definitions for a given variable. The proportion of females was significantly higher in FI (45.56%) compared to PPMI (34.36%) and PDBP (35.71%). The FI cohort had greater educational attainment as compared to all other cohorts. Overall, prevalence of difficulties with motor experiences of daily living and non-motor symptoms in the FI cohort was similar to other cohorts, with only a few significant differences that were generally small in magnitude. Missing data were rare for the FI cohort, except on a few variables. Patterns of responses to patient-reported assessments obtained online on the PD cohort of the FI study were similar to PD cohorts assessed in-person.	Exclude in title and abstract screen	No	0					Yes, the publication meets the criteria as it only uses human participants.	No. The publication is focused on patients with Parkinson's disease, not diabetes mellitus.	Yes. This publication is a cohort comparison study involving Parkinson's disease patients. The methods and results clearly indicate that the study compared self-reported demographic characteristics, symptoms, medical history, and PD medication use of the Fox Insight Parkinson?€?s disease (FI PD) cohort to other recent observational research study cohorts assessed with in-person visits. And, surveys, assessments, and medications were compared across cohorts. Therefore, this study is a prospective cohort study.	Yes. This publication involves patients with Parkinson's disease and compares the Fox Insight study - an online-only data collection tool - to other observational research studies that use in-person visits. The study analyzes the demographic characteristics, symptoms, medical history, and medication use of the Parkinson's disease patients in the various cohorts. Therefore, it meets the criteria.	{ "answer of action 1": "No", "answer of action 2": "Yes", "answer of action 3": "No", "answer of action 4": "Yes", "answer of action 5": "No" }	Yes, this publication meets all the criteria. 1) It only uses humans as research subjects, as the study compares data from individuals with self-reported Parkinson's disease. 2) It is a retrospective cohort study, as it compares the Fox Insight (FI) PD cohort with other observational research study cohorts assessed through in-person visits. 3) It involves patients with Parkinson's disease. 4) It meets all the mentioned study types (prospective or retrospective cohort study, case-control study) and is not a cross-sectional study, randomized controlled trial, review, protocol, or others.	{ "answer of action 1": "Yes", "answer of action 2": "Yes", "answer of action 3": "Yes" }	Yes									Y	Y	N	Y	No	No	Yes	Yes	Yes	Yes
34955816	9	2021	2021-12-27	10.3389/fnagi.2021.786337	The Occurrence of Alzheimer's Disease and Parkinson's Disease in Individuals With Osteoporosis: A Longitudinal Follow-Up Study Using a National Health Screening Database in Korea	Title: The Occurrence of Alzheimer's Disease and Parkinson's Disease in Individuals With Osteoporosis: A Longitudinal Follow-Up Study Using a National Health Screening Database in Korea. Abstract: <b>Background</b>: Public health concerns regarding the potential link between osteoporosis and the increased occurrence of Alzheimer's disease (AD) and Parkinson's disease (PD) have been raised, but the results remain inconsistent and require further validation. Here, we investigated the long-term relationship of osteoporosis with the occurrence of AD/PD using data from a large-scale nationwide cohort. <b>Methods</b>: This longitudinal follow-up study included 78,994 patients with osteoporosis and 78,994 controls from the Korean National Health Insurance Service-Health Screening Cohort database (2002-2015) who were matched using propensity score matching at a 1:1 ratio based on age, sex, income, and residential area. A Cox proportional hazard model was used to assess the association between osteoporosis and the occurrence of AD/PD after adjusting for multiple covariates. <b>Results</b>: During the follow-up period, AD occurred in 5,856 patients with osteoporosis and 3,761 controls (incidence rates: 10.4 and 6.8 per 1,000 person-years, respectively), and PD occurred in 1,397 patients and 790 controls (incidence rates: 2.4 and 1.4 per 1,000 person-years, respectively). The incidences of AD and PD were significantly higher in the osteoporosis group than in the matched control group. After adjustment, the osteoporosis group exhibited 1.27-fold and 1.49-fold higher occurrences of AD (95% confidence interval (CI) = 1.22-1.32) and PD (95% CI = 1.36-1.63) than the controls, respectively. The results of subgroup analyses supported the increased occurrence of AD and PD in patients with osteoporosis, independent of income, residential area, obesity, smoking, alcohol consumption, hyperlipidemia, hypertension, or blood glucose level. <b>Conclusion</b>: Our results indicate that the presence of osteoporosis may increase the likelihood of developing two common neurodegenerative diseases in adults aged ???40 years.	Exclude in title and abstract screen	No	0					Yes. The study uses only human subjects (patients with osteoporosis and controls) to investigate the relationship between osteoporosis and the occurrence of Alzheimer's disease and Parkinson's disease in adults aged ???40 years.	Not sure. While the study investigates the relationship between osteoporosis and the occurrence of Alzheimer's disease and Parkinson's disease, it does not mention whether the patients have diabetes mellitus or not.	Yes, this study meets the criteria as a longitudinal follow-up study with a control group, and the research type is a cohort study.	Not sure. While the study investigates the association of osteoporosis and increased occurrence of Alzheimer's disease (AD) and Parkinson's disease (PD), it is unclear from the abstract if patients with Parkinson's disease were included in the study. Further information is needed.	{"answer of action 1": "Yes", "answer of action 2": "Yes", "answer of action 3": "No", "answer of action 4": "Yes", "answer of action 5": "No"}	Yes, this publication meets all the criteria. (1) The study only uses humans as research subjects. (2) The study is a longitudinal follow-up study, which falls under the category of prospective cohort study. (3) The study involves patients with osteoporosis, which could also include patients with diabetes mellitus. (4) The study does not directly involve patients with Parkinson's disease, but it does examine the occurrence of Parkinson's disease in individuals with osteoporosis, so it indirectly involves patients with Parkinson's disease.	{ "answer of action 1": "Yes", "answer of action 2": "Yes", "answer of action 3": "Yes" }	Yes									Y	Y	NS	NS	Yes	No	Yes	Yes	Yes	Yes
16132956	888	2005	2005-09-01	10.1007/s00125-005-1902-4	Large-scale studies of the association between variation at the TNF/LTA locus and susceptibility to type 2 diabetes	Title: Large-scale studies of the association between variation at the TNF/LTA locus and susceptibility to type 2 diabetes. Abstract: The proinflammatory cytokine TNF-alpha has been implicated in the pathogenesis of insulin resistance and type 2 diabetes, and variation in the gene encoding TNF-alpha (TNF) has shown inconsistent associations with susceptibility to both conditions. Additionally, the coding non-synonymous variant T60N in the neighbouring LTA gene has been reported to be associated with type 2 diabetes. The present study aimed to obtain a robust assessment of the role of variation in the tightly linked TNF/LTA region in diabetes susceptibility by genotyping TNF and LTA variants in large case-control resources. The G-308A and G-238A TNF promoter variants and the LTA T60N polymorphism were genotyped in two UK case samples that were ascertained for positive family history and/or early onset of type 2 diabetes (combined n=858) and in 1,257 ethnically matched controls. There were no significant associations between the T60N, G-308A or G-238A genotype and type 2 diabetes in the combined analysis (exact Cochran-Mantel-Haenszel statistic for ordered genotypes for T60N, p=0.69; for G-308A, p=0.51; for G-238A, p=0.16). The present study, one of the largest association analyses yet reported at this locus, provides no evidence that the specific TNF or LTA variants examined influence susceptibility to type 2 diabetes. More comprehensive studies of the TNF/LTA locus in substantially larger sample sets are required to establish whether genome sequence variation at this locus truly influences susceptibility to type 2 diabetes.	Exclude in title and abstract screen	No	0					Yes. The abstract mentions that the study was conducted with human participants, specifically, genotyping TNF and LTA variants in two UK case samples and in 1,257 ethnically matched controls, to assess the role of variation in the TNF/LTA region in diabetes susceptibility.	Yes. The publication investigates the association between variation at TNF/LTA locus and susceptibility to type 2 diabetes. It includes patients with diabetes (cases), as well as controls without diabetes.	Yes. This publication is a case-control study that aimed to assess the role of variation in the TNF/LTA region in diabetes susceptibility by genotyping TNF and LTA variants in large case-control resources. The G-308A and G-238A TNF promoter variants and the LTA T60N polymorphism were genotyped in two UK case samples and in 1,257 ethnically matched controls. The study concluded that the TNF/LTA variants examined do not influence susceptibility to type 2 diabetes and suggests more comprehensive studies are required to establish whether genome sequence variation at this locus truly influences susceptibility to type 2 diabetes.	No, this publication does not meet our criteria as it does not involve patients with Parkinson's Disease. It is about the association between variation at the TNF/LTA locus and susceptibility to type 2 diabetes.	{ "answer of action 1": "Yes", "answer of action 2": "Yes", "answer of action 3": "Yes", "answer of action 4": "No", "answer of action 5": "No" }	Yes. This publication meets all the criteria. It uses only humans as research subjects, it is a case-control study, and it involves patients with diabetes mellitus. The abstract clearly mentions that the study aimed to assess the role of variation in the TNF/LTA region in diabetes susceptibility by genotyping TNF and LTA variants in large case-control resources. The study found no significant associations between the specific TNF and LTA variants examined and type 2 diabetes.	{ "answer of action 1": "Yes", "answer of action 2": "No", "answer of action 3": "No" }	Yes									Y	Y	Y	N	No	No	Yes	No	No	Yes
31985388	227	2020	2020-01-28	10.2174/1874471013666200127122033	Usefulness of 5 Minutes (123)I-mIBG Scan in Parkinson's Disease and Heart Failure	Title: Usefulness of 5 Minutes (123)I-mIBG Scan in Parkinson's Disease and Heart Failure. Abstract: The use of 123I-mIBG has been approved for decades for Parkinson's disease (PD) diagnosis and as a predictor of mortality and potentially fatal events in patients with Heart Failure (HF). The standardized technique includes an early acquisition (15 minutes from injection), and a late acquisition (240 minutes). Early images mainly represent interstitial uptake, whereas delayed images represent actual neuronal uptake, however, it is reasonable to affirm that different pathological situations, such as PD and HF, imply a different meaning for early and late imaging. This prospective study aims to investigate the clinical usefulness of an immediate planar 123I-mIBG image acquisition (5 minutes) both in patients with PD and in patients with HF. 115 patients referred to 123I-mIBG cardiac imaging in Nuclear Medicine Center have been enrolled (60 patients with PD, absence of diabetes and/or cardiologic pathology, Hoehn e Yahr classification ??? 1.5; 55 patients with cardiomyopathy, diagnosis of HF, NYHA class I-III). 123I-mIBG planar anterior thoracic acquisitions were performed after 5 (immediate), 15 (early) and 240 (late) minutes from injection and H/M ratios were calculated. In PD group H/M mean values resulted in 1.58??0.22 for immediate (5 min), 1.61??0.26 for early (15 min) and 1.59??0.37 for late (240 min) acquisitions. In the HF group, H/M mean values resulted in 1.63??0.24 for immediate (5 min), 1.65??0.22 for early (15 min) and 1.57??0.17 for late (240 min) acquisitions, respectively. H/M values obtained at 5 min and 15 min are provided similar results, with no statistical difference (p = ns) regardless of the pathology examined (PD or HF groups). The statistical analyses validated the diagnostic role of immediate acquisition (5 min) and early acquisition (15 min) in PD group as compared to the standardized late acquisition (240 min). On the contrary, in HF group, immediate and early acquisition, as compared to late acquisition (240 min), is not validated as a major cardiac events predictor. Our results indicate the potential role of immediate (5 min) or early (15 min) acquisition in replacement of standardized 240 minutes acquisition in PD patients, but this result is not confirmed in HF patients, in which the acquisition at 240 min is confirmed as the most affordable timing for image interpretation, emphasizing the different pathophysiology that underlies these two pathologies.	Exclude in title and abstract screen	No	0					Not sure. The abstract doesn't provide sufficient information about the research subjects to determine whether they were only humans or not.	No, because the study only involves patients with Parkinson's disease or heart failure, and there is no mention of patients with diabetes mellitus.	Yes. This study is a prospective cohort study that investigates the clinical usefulness of an immediate planar 123I-mIBG image acquisition (5 minutes) both in patients with Parkinson's disease (PD) and in patients with heart failure (HF). The study enrolled 115 patients referred to 123I-mIBG cardiac imaging, and performed planar anterior thoracic acquisitions after 5 (immediate), 15 (early) and 240 (late) minutes from injection and H/M ratios were calculated. The statistical analyses validated the diagnostic role of immediate acquisition (5 min) and early acquisition (15 min) in PD group as compared to the standardized late acquisition (240 min).	Not sure. The abstract mentions that 60 patients with PD were enrolled in the study, but it also includes patients with heart failure. It is not clear if the study focuses solely on patients with Parkinson's disease.	{ "answer of action 1": "Yes", "answer of action 2": "Yes", "answer of action 3": "No", "answer of action 4": "Yes", "answer of action 5": "No" }	Yes, this publication meets all the criteria. 1) It uses human subjects as research subjects (patients with Parkinson's disease and heart failure). 2) It is a prospective study. 3) It involves patients with Parkinson's disease. 4) It involves patients with heart failure.	{ "answer of action 1": "Yes", "answer of action 2": "Yes", "answer of action 3": "Yes" }	Yes									NS	Y	N	NS	No	No	Yes	Yes	Yes	Yes
12398948	929	2002	2002-10-26	10.1016/s8756-3282(02)00848-7	Utility of medical and drug history in fracture risk prediction among men and women	Title: Utility of medical and drug history in fracture risk prediction among men and women. Abstract: Preventive strategies against osteoporotic fracture depend, in part, on the availability of simple risk prediction tools whereby pharmacological therapy may be targeted to those at greatest risk. The objective of this study was to evaluate the performance of a series of risk factors routinely listed in primary care records for the prediction of future fracture. Information was obtained from the UK General Practice Research Database, which contains the general practitioner medical records of around 6% of the UK population. We performed a case-control study of all 231,778 adult patients with a recorded fracture between 1988 and 1999 and an equal number of controls, individually matched by age, gender, and medical practice to the cases. In addition to a previous history of fracture, 11 items were identified that independently predicted fracture risk (history of anemia, dementia, cerebrovascular disease, and chronic obstructive pulmonary disease; recent use of oral corticosteroids, anticonvulsants, nonsteroidal anti-inflammatory drugs [NSAIDs], antiarrythmics, hypnotics/anxiolytics, antidepressants, and anti-Parkinson drugs). Three or more of these medical risk factors increased the risk of a vertebral fracture 8.1 times (95% confidence interval [CI] 7.0-9.4) and of hip fracture by 4.6 times (95% CI 4.3-5.0), when compared with subjects without these attributes. The optimum screening characteristics of the risk factors for prediction of vertebral fracture revealed a sensitivity 66%, and specificity 89%. These values were 61% and 68%, respectively, for hip fracture. The positive predictive value (PPV) for fracture over a 5 year period improved with the addition of age and previous fracture history to the number of medical risk factors. PPV rose from 8.4% for women aged 65 years without risk factors or fracture history, compared with 26.8% if women had sustained a previous fracture and had three or more risk factors recorded. The data suggest that routinely recorded medical risk factors permit identification of groups of patients with a substantial increase in future risk of fracture. Further investigations, such as bone densitometry, might be conveniently targeted at this group of patients.	Exclude in title and abstract screen	No	0					Not sure. The abstract mentions a study involving patients with a recorded fracture, but it is not specified whether the study only involves human subjects. Further information is necessary to determine if it meets the criteria.	Not sure. The abstract does not mention diabetes mellitus, so it is unclear whether patients with this condition were included in the study.	Yes. This study is a case-control study and meets the criteria.	No. The publication is not related to Parkinson's disease. The study is about medical and drug history in relation to predicting fracture risk among men and women.	{ "answer of action 1": "No", "answer of action 2": "Yes", "answer of action 3": "No", "answer of action 4": "No", "answer of action 5": "No" }	Yes, this publication meets all the given criteria. 1) It studies only human subjects: The study uses data from the UK General Practice Research Database, which contains the general practitioner medical records of around 6% of the UK population, indicating that the study includes human subjects. 2) It is a case-control study: The study is described as a case-control study, matching patients with fractures to controls based on age, gender, and medical practice. 3) It involves patients with a specific condition (diabetes mellitus): The abstract does not mention that the study involves patients with diabetes mellitus, so it does not meet this criteria. 4) It involves patients with a specific condition (Parkinson's disease): The abstract states that the study identifies risk factors, including the use of anti-Parkinson drugs, suggesting that it involves patients with Parkinson's disease. Therefore, it meets this criteria. Overall, the publication meets three out of the four criteria, so the answer is no.	{ "answer of action 1": "Yes", "answer of action 2": "No", "answer of action 3": "No" }	Yes									NS	Y	NS	N	No	No	Yes	No	No	Yes
19471090	792	2009	2009-05-28	10.1159/000218169	MicroRNAs in diabetes: tiny players in big disease	Title: MicroRNAs in diabetes: tiny players in big disease. Abstract: MicroRNAs (miRNAs) are a novel group of universally present small non-coding RNAs that have been implicated in wide ranging physiological processes and thereby are critical in the manifestation of diverse diseases. Since their discovery as developmental regulators in C.elegans, they have come a long way and are currently associated with normal and diverse pathophysiological states including Parkinson's syndrome, cardiac hypertrophy, viral infection, diabetes and several types of cancer. Of special significance is their involvement in diabetes, an area in which several emerging reports point to the fact that these small RNA species could be special and critical in this complex disease and they or their specific inhibitors may be exploited as targets for therapeutic intervention. The stable nature of these miRNAs over mRNAs is an added advantage of them being projected for the same. This review focuses on and discusses the current diabetic epidemic and the potential role(s) of these miRNAs in various physiological processes that lead to the diabetic phenotype with an objective of better understanding the emerging mechanisms of these small molecules in the development and progression of diabetes and its complications.	Exclude in title and abstract screen	No	0					Yes. The abstract mentions diabetes as a subject of study, which meets our criteria of using humans as research subjects.	Yes. This publication meets the criteria as it involves patients with diabetes mellitus and discusses the potential role of microRNAs in the development and progression of diabetes and its complications.	Yes. This publication discusses the potential role of miRNAs in diabetes and reviews the current state of knowledge in the field. It is not a cross-sectional study, randomized controlled trial, review protocol, or any other research type that doesn't meet the criteria stated.	No. This publication does mention Parkinson's syndrome, however, the main focus of the paper is on miRNAs role in diabetes. It does not involve patients with Parkinson's Disease.	{'answer of action 1': 'No', 'answer of action 2': 'No', 'answer of action 3': 'Yes', 'answer of action 4': 'No', 'answer of action 5': 'No'}	No. This publication does not meet the criteria because it is a review article and does not involve any specific study design or research involving human subjects.	'answer of action 1': No 'answer of action 2': No 'answer of action 3': No	No									Y	Y	Y	N	No	No	No	No	No	No
32778067	183	2020	2020-08-12	10.1186/s12877-020-01684-8	Agreement between self-reported morbidity and pharmacy claims data for prescribed medications in an older community based population	Title: Agreement between self-reported morbidity and pharmacy claims data for prescribed medications in an older community based population. Abstract: Studies have indicated variability around prevalence estimates of multimorbidity due to poor consensus regarding its definition and measurement. Medication-based measures of morbidity may be valuable resources in the primary-care setting where access to medical data can be limited. We compare the agreement between patient self-reported and medication-based morbidity; and examine potential patient-level predictors of discordance between these two measures of morbidity in an older (??? 50?€?years) community-based population. A retrospective cohort study was performed using national pharmacy claims data linked to The Irish LongituDinal study on Ageing (TILDA). Morbidity was measured by patient self-report (TILDA) and two medication-based measures, the Rx-Risk (<?€?65?€?years) and Rx-Risk-V (???65?€?years), which classify drug claims into chronic disease classes. The kappa statistic measured agreement between self-reported and medication-based morbidity at the individual patient-level. Multivariate logistic regression was used to examine patient-level characteristics associated with discordance between measures of morbidity. Two thousand nine hundred twenty-five patients were included (<?€?65?€?years: N?€?=?€?1095, 37.44%; and?€?????€?65?€?years: N?€?=?€?1830 62.56%). Hypertension and high cholesterol were the most prevalent self-reported morbidities in both age cohorts. Agreement was good or very good (???€?=?€?0.61-0.81) for diabetes, osteoporosis and glaucoma; and moderate for high cholesterol, asthma, Parkinson's and angina (???€?=?€?0.44-0.56). All other conditions had fair or poor agreement. Age, gender, marital status, education, poor-delayed recall, depression and polypharmacy were significantly associated with discordance between morbidity measures. Most conditions achieved only moderate or fair agreement between self-reported and medication-based morbidity. In order to improve the accuracy in prevalence estimates of multimorbidity, multiple measures of multimorbidity may be necessary. Future research should update the current Rx-Risk algorithms in-line with current treatment guidelines, and re-assess the feasibility of using these indices alone, or in combination with other methods, to yield more accurate estimates of multimorbidity.	Exclude in title and abstract screen	No	0					Not sure. While the study does use human subjects, it is not explicitly stated whether the study exclusively uses human subjects. The abstract describes a retrospective cohort study using pharmacy claims data, which may or may not include data from non-human sources.	Not sure. The abstract does not mention diabetes mellitus, so it is unclear whether patients with diabetes were included in the study.	Yes. This publication is a retrospective cohort study that meets our criteria.	No, the publication does not meet our criteria as it does not involve specifically patients with Parkinson's disease.	{ "answer of action 1": "No", "answer of action 2": "Yes", "answer of action 3": "No", "answer of action 4": "No", "answer of action 5": "No" }	This publication meets the following criteria: (1) Studies that only use humans as research subjects: Yes, the study involves an older community-based population as the research subjects. (2) Studies that are prospective or retrospective cohort study, case-control study: Yes, the publication specifically mentions that it is a retrospective cohort study. (3) Studies that involve patients with diabetes mellitus: Yes, the publication mentions that diabetes is one of the self-reported morbidities that were measured. (4) Studies that involve patients with Parkinson's disease: Yes, the publication mentions that Parkinson's disease was one of the conditions assessed for agreement between self-reported and medication-based morbidity. Therefore, the answer is Yes, the publication meets all the given criteria.	{ "answer of action 1": "Yes", "answer of action 2": "No", "answer of action 3": "No" }	No									NS	Y	NS	N	No	No	Yes	No	No	No
23437998	646	2013	2013-02-27	10.1037/a0031525	Treatment adherence in cognitive processing therapy for combat-related PTSD with history of mild TBI	Title: Treatment adherence in cognitive processing therapy for combat-related PTSD with history of mild TBI. Abstract: This retrospective study examined treatment adherence in Cognitive Processing Therapy (CPT) for combat-related posttraumatic stress disorder (PTSD) in Veterans of Operation Enduring Freedom (OEF) and Operation Iraqi Freedom (OIF) with and without history of mild traumatic brain injury (mTBI). Medical record review of consecutive referrals to an outpatient PTSD clinic identified veterans diagnosed with combat-related PTSD who began treatment with CPT. The sample (N = 136) was grouped according to positive (n = 44) and negative (n = 92) mTBI history. Groups were compared in terms of presenting symptoms and treatment adherence. The groups were not different on a pretreatment measure of depression, but self-reported and clinician-rated PTSD symptoms were higher in veterans with history of mTBI. The treatment completion rate was greater than 61% in both groups. The number of sessions attended averaged 9.6 for the PTSD group and 7.9 for the mTBI/PTSD group (p = .05). Given the lack of marked group differences in treatment adherence, these initial findings suggest that standard CPT for PTSD may be a tolerable treatment for OEF/OIF veterans with a history of PTSD and mTBI as well as veterans with PTSD alone.	Exclude in title and abstract screen	No	0					Yes, it meets the criteria since the research was performed with humans as subjects.	No, this study does not meet the criteria as it focuses on combat-related PTSD and not diabetes mellitus.	Yes. This is a retrospective cohort study that examines treatment adherence in Cognitive Processing Therapy (CPT) for combat-related PTSD in Veterans of Operation Enduring Freedom (OEF) and Operation Iraqi Freedom (OIF). The study compares veterans with and without a history of mild traumatic brain injury (mTBI). The study also analyses the number of sessions attended and the differences in presenting symptoms.	Not sure. The abstract mentions that the study examined treatment adherence in Cognitive Processing Therapy for PTSD in Veterans with a history of mild traumatic brain injury, but it doesn't specify if any of the patients have Parkinson's disease.	{ "answer of action 1": "No", "answer of action 2": "Yes", "answer of action 3": "No", "answer of action 4": "No", "answer of action 5": "No" }	Yes, it meets all the criteria. 1) It uses only humans as research subjects (Veterans of Operation Enduring Freedom and Operation Iraqi Freedom). 2) It is a retrospective cohort study. 3) It involves patients with posttraumatic stress disorder (PTSD), which can occur as a result of various medical conditions, including diabetes mellitus. 4) It does not involve patients with Parkinson's disease.	{ "answer of action 1": "Yes", "answer of action 2": "Yes", "answer of action 3": "Yes" }	Yes									Y	Y	N	NS	No	No	Yes	Yes	Yes	Yes
24003082	618	2014	2013-09-05	10.1136/injuryprev-2013-040795	Food-related choking deaths among the elderly	Title: Food-related choking deaths among the elderly. Abstract: During 2007-2010 in the USA, 2214 deaths among people aged ???65 were attributed to choking on food. The death rate for this cause is higher among the elderly than among any other age group. Using data from the US National Vital Statistics System, we examined the relationship between food suffocation and other causes of death listed on the death certificate. Among decedents aged ???65, the three most common additional conditions listed on the death certificate were heart disease, dementia and diabetes. However, after estimating the expected joint frequency of other causes based on the overall distribution of all causes of death, we find that three causes-dementia (including Alzheimer's disease), Parkinson's disease and pneumonitis-are most strongly associated with deaths from choking on food among older people.	Exclude in title and abstract screen	No	0					Yes, it does not mention any non-human subjects, so it meets the criteria.	No. This publication does not meet our criteria since it focuses on choking deaths and not specifically on patients with diabetes mellitus.	Yes, this publication meets our criteria as it is a retrospective cohort study that uses data from the US National Vital Statistics System to examine the relationship between food suffocation and other causes of death listed on the death certificate.	Yes. The publication meets our criteria because it mentions Parkinson's disease as one of the three causes strongly associated with deaths from choking on food among older people.	{'answer of action 1': 'Yes', 'answer of action 2': 'Yes', 'answer of action 3': 'No', 'answer of action 4': 'No', 'answer of action 5': 'No'}	No. This publication does not meet all the criteria. Although it involves human research subjects and it involves patients with dementia (including Alzheimer's disease), it does not involve patients with diabetes mellitus or Parkinson's disease. Additionally, it does not specify the study design (prospective or retrospective cohort study, case-control study).	{ "answer of action 1": "Yes", "answer of action 2": "No", "answer of action 3": "No" }	Yes									Y	Y	N	Y	No	No	No	Yes	No	Yes
30905258	291	2019	2019-03-26	10.1161/JAHA.118.010161	Usefulness of Blood Pressure Variability Indices Derived From 24-Hour Ambulatory Blood Pressure Monitoring in Detecting Autonomic Failure	Title: Usefulness of Blood Pressure Variability Indices Derived From 24-Hour Ambulatory Blood Pressure Monitoring in Detecting Autonomic Failure. Abstract: Background Increased blood pressure ( BP ) variability and nondipping status seen on 24-hour ambulatory BP monitoring are often observed in autonomic failure ( ATF ). Methods and Results We assessed BP variability and nocturnal BP dipping in 273 patients undergoing ambulatory BP monitoring at Southwestern Medical Center between 2010 and 2017. SD , average real variability, and variation independent of mean were calculated from ambulatory BP monitoring. Patients were divided into a discovery cohort (n=201) and a validation cohort (n=72). ATF was confirmed by formal autonomic function test. In the discovery cohort, 24-hour and nighttime average real variability, SD , and variation independent of mean did not differ significantly between ATF (n=25) and controls (n=176, all P>0.05). However, daytime SD, daytime coefficient of variation, and daytime variation independent of mean of systolic BP ( SBP ) were all significantly higher in patients with ATF than in controls in both discovery and validation cohorts. Nocturnal BP dipping was more blunted in ATF patients than controls in both cohorts (both P<0.01). Using the threshold of 16??mm??Hg, daytime SD SBP yielded a sensitivity of 77% and specificity of 82% in detecting ATF in the validation cohort, whereas nondipping status had a sensitivity of 80% and specificity of 44%. The area under the receiver operator characteristic of daytime SD SBP was greater than the area under the receiver operator characteristic of nocturnal SBP dipping (0.79 [0.66-0.91] versus 0.73 [0.58-0.87], respectively). Conclusions Daytime SD of SBP is a better screening tool than nondipping status in detecting autonomic dysfunction.	Exclude in title and abstract screen	No	0					Yes, it meets our criteria. The study only uses human subjects.	No, this publication does not meet our criteria as it does not involve patients with diabetes mellitus.	Yes, this publication meets the criteria as it is a retrospective cohort study that assesses the usefulness of blood pressure variability indices derived from 24-hour ambulatory blood pressure monitoring in detecting autonomic failure.	No. This publication talks about autonomic dysfunction and blood pressure variability in patients undergoing ambulatory blood pressure monitoring. Although Parkinson's disease can cause autonomic dysfunction, this study does not specifically focus on patients with Parkinson's disease.	{ "answer of action 1": "Yes", "answer of action 2": "Yes", "answer of action 3": "No", "answer of action 4": "No", "answer of action 5": "No" }	Yes, this publication meets all the criteria. (1) The study only uses humans as research subjects. (2) The study is a prospective or retrospective cohort study, as it assesses blood pressure variability and dipping in patients undergoing ambulatory blood pressure monitoring. (3) The study involves patients with autonomic failure. (4) The study does not involve patients with Parkinson's disease.	{ "answer of action 1": "Yes", "answer of action 2": "Yes", "answer of action 3": "Yes" }	Yes									Y	Y	N	N	No	No	Yes	No	Yes	Yes
25004905	571	2014	2014-07-10	10.1016/j.ad.2014.04.013	Association between bullous pemphigoid and neurologic diseases: a case-control study	Title: Association between bullous pemphigoid and neurologic diseases: a case-control study. Abstract: In the past 10 years, bullous pemphigoid has been associated with other comorbidities and neurologic and psychiatric conditions in particular. Case series, small case-control studies, and large population-based studies in different Asian populations, mainland Europe, and the United Kingdom have confirmed this association. However, no data are available for the Spanish population. This was an observational, retrospective, case-control study with 1:2 matching. Fifty-four patients with bullous pemphigoid were selected. We compared the percentage of patients in each group with concurrent neurologic conditions, ischemic heart disease, diabetes, chronic obstructive pulmonary disease, and solid tumors using univariate logistic regression. An association model was constructed with conditional multiple logistic regression. The case group had a significantly higher percentage of patients with cerebrovascular accident and/or transient ischemic attack (odds ratio [OR], 3.06; 95% CI, 1.19-7.87], dementia (OR, 5.52; 95% CI, 2.19-13.93), and Parkinson disease (OR, 5; 95% CI, 1.57-15.94). A significantly higher percentage of cases had neurologic conditions (OR, 6.34; 95% CI, 2.89-13.91). Dementia and Parkinson disease were independently associated with bullous pemphigoid in the multivariate analysis. Patients with bullous pemphigoid have a higher frequency of neurologic conditions.	Exclude in title and abstract screen	No	0					No. The publication involves human subjects, but it also involves cases of bullous pemphigoid, which is not a neurological disease. While the study does investigate associations between bullous pemphigoid and neurological diseases, it is not exclusively focused on neurological diseases.	No. The study does not involve patients with diabetes mellitus and does not mention anything related to diabetes or diabetic patients. The study focuses on the association between bullous pemphigoid and neurologic diseases.	Yes. This publication is a case-control study and it meets the criteria.	No. Although the publication mentions Parkinson disease, the study did not specifically involve patients with Parkinson's disease. The study only looked at the association between bullous pemphigoid and various comorbidities, including neurologic conditions.	{ "answer of action 1": "Yes", "answer of action 2": "Yes", "answer of action 3": "No", "answer of action 4": "No", "answer of action 5": "No" }	Yes, this publication meets the criteria. 1) It studies humans as research subjects. 2) It is a case-control study. 3) It involves patients with bullous pemphigoid, but not specifically diabetes mellitus. 4) It involves patients with Parkinson's disease.	{ "answer of action 1": "Yes", "answer of action 2": "Yes", "answer of action 3": "Yes" }	Yes									N	Y	N	N	No	No	Yes	No	Yes	Yes
22290761	707	2012	2012-02-01	10.1002/msc.1007	Factors associated with the severity and progression of self-reported hand pain and functional difficulty in community-dwelling older adults: a systematic review	Title: Factors associated with the severity and progression of self-reported hand pain and functional difficulty in community-dwelling older adults: a systematic review. Abstract: Hand problems are common in older adults and cause significant pain and disruption to everyday living. The aim of this systematic review was to summarize evidence on the factors associated with the severity and progression of self-reported hand pain and functional difficulty in population-based studies of older adults. MEDLINE, EMBASE, CINAL, BNI, AMED, HMIC, PsycINFO and ISI Web of Knowledge were searched up to January 2011 for relevant articles. The search strategy combined text words for hand, pain, function and epidemiological study. Inclusion criteria were applied and articles in the review assessed for quality using the QUality In Prognosis Studies (QUIPS) assessment tool. Data extraction included: author, year of publication, study location, participant inclusion criteria, risk factor and outcome measurement, and association with hand pain and/or function. Seven articles from five studies met the inclusion criteria from 5,679 citations. All studies were cross-sectional and provided no information on progression of hand pain and function over time. Factors associated with limited hand function were older age, female gender, manual occupation, neck or shoulder pain, clinical and radiographic osteoarthritis, weaker hand strength, hand pain, history of Parkinson's disease, stroke, diabetes or rheumatoid arthritis, and illness perceptions (namely, frustration, impact and symptom count). Key factors associated with hand pain severity were age, impact, frustration, patient expectation of a long disease time course and self-reported diagnosis of the cause of the hand problem. Both demographic and clinical factors were found to be related to self-reported hand pain severity and functional difficulty in older adults; however, the results were derived from a small number of studies, with no information on progression of hand pain and functional difficulty over time.	Exclude in title and abstract screen	No	0					Not sure. The abstract mentions "older adults" and does not specify whether the study only used human subjects. Further information is needed to determine if it meets our criteria.	No, this publication does not meet our criteria as it does not involve patients with diabetes mellitus.	No. This study is a systematic review that summarizes evidence from cross-sectional studies, and not a primary research study that meets the criteria of a prospective or retrospective cohort study or case-control study.	No. The study does not involve patients with Parkinson's disease.	{ "answer of action 1": "Yes", "answer of action 2": "No", "answer of action 3": "No", "answer of action 4": "No", "answer of action 5": "No" }	No. This publication does not meet all the criteria. 1) It is a systematic review, so it does not solely use human subjects for research. 2) It is a systematic review, so it does not fall under the research types specified. 3) It does not explicitly state whether it involves patients with diabetes mellitus. 4) It does not explicitly state whether it involves patients with Parkinson's disease.	{ "answer of action 1": "No", "answer of action 2": "No", "answer of action 3": "No" }	No									NS	N	N	N	No	No	No	No	No	No
26159928	532	2015	2015-07-11	10.1038/srep12081	Low alpha-synuclein levels in the blood are associated with insulin resistance	Title: Low alpha-synuclein levels in the blood are associated with insulin resistance. Abstract: Mutations in the protein alpha-synuclein (SNCA) have been linked to Parkinson's disease. We recently reported that non-mutated SNCA enhanced glucose uptake through the Gab1-PI3 kinase-Akt pathway and elucidated its effects on glucose regulation. Here, we examined the association of SNCA with insulin resistance (IR), a condition that is characterized by decreased tissue glucose uptake. Our observations include those from a population study as well as a SNCA-deficient mouse model, which had not previously been characterized in an IR scenario. In 1,152 patients, we found that serum SNCA levels were inversely correlated with IR indicators--body mass index, homeostatic model assessment for IR (HOMA-IR) and immunoreactive insulin (IRI)--and, to a lesser extent, with blood pressure and age. Additionally, SNCA-deficient mice displayed alterations in glucose and insulin responses during diet-induced IR. Moreover, during euglycemic clamp assessments, SNCA knock-out mice fed a high-fat diet (HFD) showed severe IR in adipose tissues and skeletal muscle. These findings provide new insights into IR and diabetes and point to SNCA as a potential candidate for further research.	Exclude in title and abstract screen	No	0					Not sure. The abstract does not mention specific details about the human subjects included in the study.	No. This publication is about the association of the protein alpha-synuclein with insulin resistance and diabetes but it does not involve patients with diabetes mellitus.	Yes. This publication is a prospective cohort study as it examines the association of serum SNCA levels with insulin resistance in 1,152 patients, and also a case-control study as it compares glucose and insulin responses in SNCA-deficient mice with a control group, which was not previously characterized in an IR scenario.	Not sure. Although the abstract mentions Parkinson's disease and alpha-synuclein, the study primarily focuses on insulin resistance and its association with SNCA. While there may be implications for Parkinson's disease, it is unclear if the study directly involves patients with Parkinson's disease.	{ "answer of action 1": "No", "answer of action 2": "Yes", "answer of action 3": "Yes", "answer of action 4": "Yes", "answer of action 5": "No" }	Yes. This publication meets all the criteria because it is a study that uses humans as research subjects, it is a prospective or retrospective cohort study/case-control study, it involves patients with diabetes mellitus, and it involves patients with Parkinson's disease.	{ "answer of action 1": "Yes", "answer of action 2": "Yes", "answer of action 3": "Yes" }	Yes									NS	Y	N	NS	No	No	Yes	Yes	Yes	Yes
34453886	41	2021	2021-08-28	10.1016/j.cub.2021.08.016	Energy compensation and adiposity in humans	Title: Energy compensation and adiposity in humans. Abstract: Understanding the impacts of activity on energy balance is crucial. Increasing levels of activity may bring diminishing returns in energy expenditure because of compensatory responses in non-activity energy expenditures.<sup>1-3</sup> This suggestion has profound implications for both the evolution of metabolism and human health. It implies that a long-term increase in activity does not directly translate into an increase in total energy expenditure (TEE) because other components of TEE may decrease in response-energy compensation. We used the largest dataset compiled on adult TEE and basal energy expenditure (BEE) (n??= 1,754) of people living normal lives to find that energy compensation by a typical human averages 28% due to reduced BEE; this suggests that only 72% of the extra calories we burn from additional activity translates into extra calories burned that day. Moreover, the degree of energy compensation varied considerably between people of different body compositions. This association between compensation and adiposity could be due to among-individual differences in compensation: people who compensate more may be more likely to accumulate body fat. Alternatively, the process might occur within individuals: as we get fatter, our body might compensate more strongly for the calories burned during activity, making losing fat progressively more difficult. Determining the causality of the relationship between energy compensation and adiposity will be key to improving public health strategies regarding obesity.	Exclude in title and abstract screen	No	0					Yes, this publication meets the criteria as it uses only human subjects in the research.	No, this publication is discussing energy compensation and adiposity and does not involve patients with diabetes mellitus.	Yes, this publication meets the criteria as it is a prospective cohort study that explores the relationship between energy compensation and adiposity in humans through the analysis of a large dataset of adult TEE and BEE.	No, this publication does not meet our criteria because it does not involve patients with Parkinson's disease. The study focuses on energy compensation and adiposity in humans.	{ "answer of action 1": "Yes", "answer of action 2": "Yes", "answer of action 3": "No", "answer of action 4": "No", "answer of action 5": "No" }	Yes, the publication meets all the criteria: 1) The study only uses humans as research subjects. 2) The study is a retrospective cohort study. 3) The study involves patients with diabetes mellitus. 4) The study does not involve patients with Parkinson's disease.	{'answer of action 1': 'Yes', 'answer of action 2': 'No', 'answer of action 3': 'No'}	No									Y	Y	N	N	No	No	Yes	No	No	No
10363142	968	1999	1999-06-11		[Transurethral resection of the prostate for patients with dementia]	Title: [Transurethral resection of the prostate for patients with dementia]. Abstract: During the period from July 1995 to June 1996 we performed transurethral resection of the prostate (TURP) on 824 patients with benign prostatic hyperplasia (BPH). Among them, 13 were dementia patients between 74 and 96 years old; they presented with urinary hesitancy in 6, retention in 4, frequency in 2 and incontinence in 1 patient. Past history included stroke in 7, hypertension in 6, pulmonary tuberculosis in 4, diabetes in 3, asthma in 2, angina pectoris in 1, Parkinson's disease in 1, pneumonia in 1, and hepatitis in 1. Careful preoperative examination revealed that they were proper candidates for TURP. They underwent TURP under spinal anesthesia. The mean operative time was 34 min, ranging from 20 to 60 min. The adenoma resected weighed 24 g on the average, ranging from 7.5 to 48 g. During surgery, although hypotension was noted in 2 patients, there was no serious morbidity. Their mental condition was well controlled with ketamine and diazepam during and after surgery. Postoperative complications included acute myocardial infarction in 1, multiple gastric ulcer in 1, and decubitus in 1. None died within 3 months after TURP, 3 died there after, and 10 patients were alive at the mean follow-up period of 26 months. Six patients reported good urination, 3 reported some improvement in urination after surgery, although requiring intermittent catheterization and 1 developed mild incontinence. In conclusion, TURP appears to provide some benefit in selected patients with dementia and should not be considered to be a contraindication for such patients.	Exclude in title and abstract screen	No	0					No. The study includes patients with dementia as participants, who are not healthy human subjects.	No. This publication does not meet our criteria as the patients discussed had benign prostatic hyperplasia (BPH), not diabetes mellitus. Although some patients had a history of diabetes, diabetes was not the main focus of the study.	Yes. This publication describes a retrospective cohort study that investigated the benefits of TURP in selected patients with dementia.	No, this publication is about transurethral resection of the prostate in patients with dementia and does not involve patients with Parkinson's disease.	{ "answer of action 1": "No", "answer of action 2": "No", "answer of action 3": "No", "answer of action 4": "No", "answer of action 5": "No" }	Yes, this publication meets all the criteria. 1. It only uses humans as research subjects. 2. It is a retrospective cohort study, as it analyzes the outcomes of patients who underwent transurethral resection of the prostate (TURP) during a specific period. 3. Although the abstract does not explicitly state that the patients have diabetes mellitus, it does mention that 3 of the patients had a history of diabetes. Therefore, it can be inferred that there were patients with diabetes mellitus included in the study. 4. The abstract mentions that 1 of the patients had Parkinson's disease, indicating that patients with Parkinson's disease were also included in the study.	{'answer of action 1': 'Yes', 'answer of action 2': 'No', 'answer of action 3': 'No'}	No									N	Y	N	N	No	No	Yes	No	No	No
26215832	526	2015	2015-07-29	10.1016/j.amepre.2015.05.023	Causes of Death Associated With Prolonged TV Viewing: NIH-AARP Diet and Health Study	Title: Causes of Death Associated With Prolonged TV Viewing: NIH-AARP Diet and Health Study. Abstract: TV viewing is the most prevalent sedentary behavior and is associated with increased risk of cardiovascular disease and cancer mortality, but the association with other leading causes of death is unknown. This study examined the association between TV viewing and leading causes of death in the U.S. A prospective cohort of 221,426 individuals (57% male) aged 50-71 years who were free of chronic disease at baseline (1995-1996), 93% white, with an average BMI of 26.7 (SD=4.4) kg/m(2) were included. Participants self-reported TV viewing at baseline and were followed until death or December 31, 2011. Hazard ratios (HRs) and 95% CIs for TV viewing and cause-specific mortality were estimated using Cox proportional hazards regression. Analyses were conducted in 2014-2015. After an average follow-up of 14.1 years, adjusted mortality risk for a 2-hour/day increase in TV viewing was significantly higher for the following causes of death (HR [95% CI]): cancer (1.07 [1.03, 1.11]); heart disease (1.23 [1.17, 1.29]); chronic obstructive pulmonary disease (1.28 [1.14, 1.43]); diabetes (1.56 [1.33, 1.83]); influenza/pneumonia (1.24 [1.02, 1.50]); Parkinson disease (1.35 [1.11, 1.65]); liver disease (1.33 [1.05, 1.67]); and suicide (1.43 [1.10, 1.85]. Mortality associations persisted in stratified analyses with important potential confounders, reducing causation concerns. This study shows the breadth of mortality outcomes associated with prolonged TV viewing, and identifies novel associations for several leading causes of death. TV viewing is a prevalent discretionary behavior that may be a more important target for public health intervention than previously recognized. ClinicalTrials.gov number, NCT00340015.	Exclude in title and abstract screen	No	0					No, this publication does not meet our criteria because it involves the use of human participants, but it does not appear to involve any direct interventions or treatments on the participants. The study mined data from a previously conducted trial.	Not sure. The study mentions patients free of chronic disease at baseline, but it doesn't specifically state whether there were any participants with diabetes in the cohort.	Yes. This publication describes a prospective cohort study, which is consistent with our criteria. The study examines the association between TV viewing and leading causes of death in the U.S. and uses Cox proportional hazards regression to estimate hazard ratios (HRs) and 95% CIs for TV viewing and cause-specific mortality. Therefore, it is relevant for our purpose.	No. The study does involve patients with Parkinson's disease, but it is not the main focus of the study, and the study's conclusions do not contribute to our understanding of Parkinson's disease.	{ "answer of action 1": "Yes", "answer of action 2": "Yes", "answer of action 3": "No", "answer of action 4": "No", "answer of action 5": "No" }	Yes, this publication meets all the criteria. 1) It only uses humans as research subjects (participants aged 50-71 years). 2) It is a prospective cohort study (NIH-AARP Diet and Health Study). 3) It involves patients with diabetes mellitus (diabetes is mentioned as one of the leading causes of death associated with prolonged TV viewing). 4) It does not involve patients with Parkinson's disease (although Parkinson's disease is mentioned as one of the leading causes of death associated with prolonged TV viewing, it is not the focus of the study). Therefore, the answer is yes, it meets all the criteria.	{ "answer of action 1": "Yes", "answer of action 2": "No", "answer of action 3": "No" }	Yes									N	Y	NS	N	No	No	Yes	No	No	Yes
7936238	1000	1994	1994-10-01	10.1212/wnl.44.10.1865	Parkinson's disease and its comorbid disorders: an analysis of Michigan mortality data, 1970 to 1990	Title: Parkinson's disease and its comorbid disorders: an analysis of Michigan mortality data, 1970 to 1990. Abstract: Using data from death certificates, we compared underlying causes of death for two populations of Michigan decedents: (1) persons 40 years of age and older for whom Parkinson's disease (PD) was listed as a contributing cause of death and who died in the years 1970 through 1989, and (2) all persons in Michigan over 40 years of age who died in 1970, 1980, or 1990. PD decedents were approximately 1.5 times more likely to die from cerebrovascular disease and three to four times more likely to die from pneumonia/influenza, but they had just 29% of the expected number of deaths due to cancer. These associations were maintained irrespective of gender or race. PD decedents had diabetes mellitus and heart diseases as frequently as decedents in the general population, but liver diseases were less frequent among PD decedents. These trends held throughout the 21-year study period. When we stratified cancers by whether they are known to be (1) highly related, (2) moderately related, or (3) weakly related or unrelated to smoking, there were still 2.5 times fewer cancers unrelated or weakly related to smoking among PD decedents than among decedents in the general population. We believe that the greater frequency of cerebrovascular disease in PD decedents may be due to a detection bias, since PD patients are more likely to be seen by neurologists, who are more apt to diagnose and document diseases of the nervous system. Pneumonia/influenza is more common among PD patients because of their relative immobility near the end of life.(ABSTRACT TRUNCATED AT 250 WORDS)	Exclude in title and abstract screen	No	0					Yes, it does not meet our criteria because the study only uses death certificates as data and does not involve living human subjects.	No, this publication does not meet our criteria. The study is focused on Parkinson's disease and its comorbid disorders, rather than diabetes mellitus. While diabetes is mentioned, it is not the main focus of the publication.	Yes. This publication describes a comparative study between two populations and analyzes underlying causes of death. This study falls under retrospective cohort study as it looks back at existing records to make conclusions.	Yes. This study involves patients with Parkinson's disease as it compares the underlying causes of death for two populations of Michigan decedents, one of which includes people with Parkinson's disease who died during a specific time period. The abstract also mentions that PD decedents were more likely to die from certain causes, such as cerebrovascular disease and pneumonia/influenza.	{ "answer of action 1": "No", "answer of action 2": "Yes", "answer of action 3": "No", "answer of action 4": "Yes", "answer of action 5": "No" }	Yes, this publication meets all the criteria. 1) It studies only human subjects as it analyzes data from death certificates of Michigan decedents. 2) It is a retrospective cohort study as it compares underlying causes of death for two populations over a period of time. 3) It involves patients with Parkinson's disease, which is specified in the title and abstract. 4) It does not involve patients with diabetes mellitus. Although the abstract mentions that PD decedents had diabetes mellitus as frequently as decedents in the general population, it does not focus on patients with diabetes mellitus as the main subject of the study.	{'answer of action 1': 'Yes', 'answer of action 2': 'Yes', 'answer of action 3': 'Yes'}	Yes									Y	Y	N	Y	No	No	Yes	Yes	Yes	Yes
25012873	570	2014	2014-07-12	10.3109/21681805.2014.932841	Very high residual volumes should not prevent transurethral resection of the prostate being offered to men presenting with urinary retention	Title: Very high residual volumes should not prevent transurethral resection of the prostate being offered to men presenting with urinary retention. Abstract: The aim of this study was to identify factors at presentation that can help to predict outcomes and guide subsequent management decisions in patients with acute on chronic retention. The medical notes of 187 consecutive patients presenting with urinary retention at two teaching hospitals between 2008 and 2009 were reviewed. All patients were followed up for a minimum of 3 years. All patients were catheterized at presentation. The majority then underwent one or more of trial without catheter (TWOC), transurethral resection of the prostate (TURP) (both considered successful if the patient voided with a subsequent postvoid residual volume of <200 ml on three successive occasions) or long-term catheterization. Patient factors such as age, associated acute kidney injury (AKI), performance status, residual volume, prior lower urinary tract symptoms (LUTS), treatment of LUTS, diagnosis of diabetes and neuropathy were recorded. Increasing age (p = 0.002) and increasing residual volume (p = 0.046) were associated with a significant increase in the failure of TWOC. The rate of AKI increased significantly with residual volume (p < 0.0001). As residual volume increased so did the likelihood that a patient would undergo TURP (p = 0.0009). Age did not appear to influence the outcome of TURP (p = 0.17). Increasing residual volume did not significantly reduce the likelihood of successful TURP (p = 0.068). High residual volumes should not preclude TURP. There is a clear correlation between AKI and residual volume. Increasing age and residual volume both reduce the likelihood of successful TWOC.	Exclude in title and abstract screen	No	0					No. This publication does not meet our criteria as it involves human subjects but does not exclusively use them as research subjects.	No, this publication does not meet the criteria as it does not involve patients with diabetes mellitus.	Yes. This study is a retrospective cohort study that investigates predictors of outcomes in patients with acute on chronic retention.	No. This publication does not meet our criteria as it does not involve patients with Parkinson's disease. It discusses management of patients with urinary retention and factors associated with success or failure of various treatments.	{ "answer of action 1": "No", "answer of action 2": "Yes", "answer of action 3": "No", "answer of action 4": "No", "answer of action 5": "No" }	Yes, it meets all the criteria. (1) The study only uses humans as research subjects. (2) The study is a retrospective cohort study. (3) The study involves patients with diabetes mellitus (mentioned in the abstract). (4) The study does not involve patients with Parkinson's disease as it is not mentioned in the abstract.	{ "answer of action 1": "Yes", "answer of action 2": "Unclear", "answer of action 3": "Unclear" }	Yes									N	Y	N	N	No	No	Yes	No	Yes	Yes
33344443	130	2020	2020-12-21	10.3389/fcell.2020.564641	Altered Insulin Receptor Substrate 1 Phosphorylation in Blood Neuron-Derived Extracellular Vesicles From Patients With Parkinson's Disease	Title: Altered Insulin Receptor Substrate 1 Phosphorylation in Blood Neuron-Derived Extracellular Vesicles From Patients With Parkinson's Disease. Abstract: Diabetes increases the risk of Parkinson's disease (PD). The phosphorylation of type 1 insulin receptor substrate (IRS-1) determines the function of insulin signaling pathway. Extracellular vesicles (EVs) are emerging as biomarkers of human diseases. The present study investigated whether PD patients exert altered phosphorylation IRS-1 (p-IRS-1) inside the blood neuron-derived extracellular vesicles (NDEVs). In total, there were 94 patients with PD and 63 healthy controls recruited and their clinical manifestations were evaluated. Blood NDEVs were isolated using the immunoprecipitation method, and Western blot analysis was conducted to assess total IRS-1, p-IRS-1, and downstream substrates level in blood NDEVs. Statistical analysis was performed using SPSS 19.0, and <i>p</i> < 0.05 was considered significant. The isolated blood EVs were validated according to the presence of CD63 and HSP70, nanoparticle tracking analysis and transmission electron microscopy. NDEVs were positive with neuronal markers. PD patients exerted significantly higher level of p-IRS-1<sup>S312</sup> in blood NDEVs than controls. In addition, the p-IRS-1<sup>S312</sup> levels in blood NDEVs was positively associated with the severity of tremor in PD patients after adjusting of age, sex, hemoglobin A1c, and body mass index (BMI). PD patients exerted altered p-IRS-1<sup>S312</sup> in the blood NDEVs, and also correlated with the severity of tremor. These findings suggested the association between dysfunctional insulin signaling pathway with PD. The role of altered p-IRS-1<sup>S312</sup> in blood NDEVs as a segregating biomarker of PD required further cohort study to assess the association with the progression of PD.	Exclude in title and abstract screen	No	0					Yes. The study only used human subjects (patients with Parkinson's disease and healthy controls) to investigate the association between altered phosphorylation of insulin receptor substrate 1 (p-IRS-1) and Parkinson's disease. No other research subjects were used.	No, this publication does not meet our criteria. Although the study mentions the association between diabetes and Parkinson's Disease, the focus of the study is not on patients with diabetes mellitus, but rather on blood neuron-derived extracellular vesicles in patients with Parkinson's Disease.	Yes, this publication meets the criteria as it is a case-control study.	Not sure. The study involves patients with Parkinson's disease and explores altered insulin signaling pathway, but it is unclear whether patients were actively receiving treatment for their PD or whether the study involved any interventions or observations related to PD symptoms.	{ "answer of action 1": "No", "answer of action 2": "Yes", "answer of action 3": "No", "answer of action 4": "Yes", "answer of action 5": "No" }	Yes. Reasoning: 1) The study uses humans as research subjects as it includes 94 patients with Parkinson's disease and 63 healthy controls. 2) The study is a prospective cohort study as it evaluates the clinical manifestations of the participants and assesses the level of phosphorylation of IRS-1 in blood neuron-derived extracellular vesicles (NDEVs) over time. 3) The study involves patients with Parkinson's disease, which meets the criteria. 4) The study does not involve patients with diabetes mellitus, so it does not meet that specific criterion.	{'answer of action 1': 'Yes', 'answer of action 2': 'Yes', 'answer of action 3': 'Yes'}	Yes									Y	Y	N	NS	No	No	Yes	Yes	Yes	Yes
25048295	566	2014	2014-07-23	10.1186/1471-2458-14-741	Income-related inequalities in chronic conditions, physical functioning and psychological distress among older people in Australia: cross-sectional findings from the 45 and up study	Title: Income-related inequalities in chronic conditions, physical functioning and psychological distress among older people in Australia: cross-sectional findings from the 45 and up study. Abstract: The burden of chronic disease continues to rise as populations age. There is relatively little published on the socioeconomic distribution of this burden in older people. This study quantifies absolute and relative income-related inequalities in prevalence of chronic diseases, severe physical functioning limitation and high psychological distress in mid-age and older people in Australia. Cross-sectional study of 208,450 participants in the 45 and Up Study, a population-based cohort of men and women aged 45-106 years from New South Wales, Australia. Chronic conditions included self-reported heart disease, diabetes, Parkinson's disease, cancer and osteoarthritis; physical functioning limitation (severe/not) was measured using Medical Outcomes Study measures and psychological distress (high/not) using the Kessler Psychological Distress Scale. For each outcome, prevalence was estimated in relation to annual household income (6 categories). Prevalence differences (PDs) and ratios (PRs) were generated, comparing the lowest income category (< $20,000) to the highest (??? $70,000), using Poisson regression with robust standard errors, weighted for age, sex and region of residence. Analyses were stratified by age group (45-64, 65-79 and ??? 80 years) and sex and adjusted for age and country of birth. With few exceptions, there were income gradients in the prevalence of chronic conditions among all age-sex groups, with prevalence decreasing with increasing income. Of the chronic diseases, PDs were highest for diabetes (ranging between 5.69% and 10.36% across age-sex groups) and in women, also for osteoarthritis (5.72% to 8.14%); PRs were highest for osteoarthritis in men aged 45-64 years (4.01), otherwise they were highest for diabetes (1.78 to 3.43). Inequalities were very high for both physical functioning limitation and psychological distress, particularly among those aged 45-64 (PDs between 18.67% and 29.23% and PRs between 4.63 and 16.51). Absolute and relative inequalities tended to decrease with age, but remained relatively high for diabetes and physical functioning in the elderly (??? 80 years). Significant inequalities in the prevalence of chronic conditions, physical functioning and psychological distress persist into old age. The additional health burden placed on those who are already disadvantaged is likely to become an increasingly important issue in an ageing population.	Exclude in title and abstract screen	No	0					No. This publication includes human subjects, but it also includes non-human subjects such as chronic conditions, physical functioning, and psychological distress.	No, this publication is about chronic diseases, physical functioning, and psychological distress among older people, but it doesn't mention patients with diabetes mellitus specifically.	No, this study doesn't meet the criteria as it is a cross-sectional study.	No, this publication does not meet our criteria as it only mentions Parkinson's disease as one of several chronic diseases studied and does not focus specifically on patients with Parkinson's disease.	{ "answer of action 1": "No", "answer of action 2": "Yes", "answer of action 3": "No", "answer of action 4": "No", "answer of action 5": "No" }	No. The publication is a cross-sectional study, which does not meet the criteria of being a prospective or retrospective cohort study or a case-control study.	{'answer of action 1': 'No', 'answer of action 2': 'No', 'answer of action 3': 'No'}	No									N	N	N	N	No	No	No	No	No	No
34820338	21	2021	2021-11-25	10.1177/26335565211056136	Associations between long-term conditions and upper gastrointestinal cancer incidence: A prospective population-based cohort of UK Biobank participants	Title: Associations between long-term conditions and upper gastrointestinal cancer incidence: A prospective population-based cohort of UK Biobank participants. Abstract: Upper gastrointestinal cancers (oesophageal/stomach) have high mortality rates and are often diagnosed after the disease has progressed, making it important to identify populations at greater risk of upper gastrointestinal (UGI) cancer to promote earlier diagnosis. This study aims to determine if there is an association between a broad range of long-term conditions (LTCs) and incidence of UGI cancers. A prospective-based cohort of 487,798 UK Biobank participants (age 37-73??years) after excluding previous UGI cancer. Least Absolute Shrinkage and Selection Operator (LASSO) regression used to identify candidate LTCs as predictors for UGI cancer. Strength of association was studied using Cox's regression adjusting for demographics and lifestyle factors. After median follow-up period of 86 months, 598 participants developed oesophageal cancer; 397 developed stomach cancer. In fully adjusted models, participants with alcohol addiction (Hazard Ratio-HR 4.11, 95% Confidence Interval-CI 2.01-8.43), Barrett's oesophagus (HR 5.68, 95% CI 3.36-9.58), bronchiectasis (HR 2.72, 95% CI 1.01-7.31), diabetes (HR 1.38, 95% CI 1.06-1.81), hiatus hernia (HR 1.69, 95% CI 1.16-2.45), Parkinson's disease (HR 3.86, 95% CI 1.60-9.37) and psoriasis/eczema (HR 1.53, 95% 1.08-2.17) were observed to have a higher risk of oesophageal cancer. Stomach cancer incidence was higher among participants with anorexia/bulimia (HR 8.86, 95% CI 1.20-65.14), Barrett's oesophagus (HR 3.37, 95% 1.39-8.14), chronic fatigue syndrome (HR 3.36, 95% CI 1.25-9.03), glaucoma (HR 2.06, 95% CI 1.16-3.67), multiple sclerosis (HR 4.60, 95% CI 1.71-12.34), oesophageal stricture (HR 1.04, 95% CI 1.46-74.46) and pernicious anaemia (HR 6.93, 95% CI 3.42-14.03). Previously unrecognised LTCs may have a role in symptom appraisal and risk assessment of UGI cancer in primary care. Further research should explore mechanisms underpinning these findings and determine whether they are replicable in other populations.	Exclude in title and abstract screen	No	0					Yes, this publication meets our criteria as it only uses humans as research subjects.	Yes. This study involves patients with diabetes mellitus as one of the long-term conditions studied for association with upper gastrointestinal cancer incidence.	Yes, the publication is a prospective cohort study. It has a clear objective and methodology to identify the association between long-term conditions and upper gastrointestinal cancer incidence. The study follows up on participants after 86 months and uses Cox's regression to adjust for demographics and lifestyle factors, which ensures the validity of the results.	Yes, this publication meets our criteria as it includes Parkinson's disease as one of the long-term conditions studied.	{"answer of action 1": "Yes", "answer of action 2": "Yes", "answer of action 3": "Yes", "answer of action 4": "No", "answer of action 5": "No"}	Yes, this publication meets all the criteria. 1) The study only uses humans as research subjects. 2) The study is a prospective cohort study. 3) The study involves patients with diabetes mellitus (diabetes is mentioned as one of the long-term conditions associated with upper gastrointestinal cancer). 4) The study does not mention patients with Parkinson's disease.	{ "answer of action 1": "Yes", "answer of action 2": "Yes", "answer of action 3": "Yes" }	Yes									Y	Y	Y	Y	Yes	No	Yes	Yes	Yes	Yes
34943038	10	2021	2021-12-24	10.3390/antiox10121935	Two Birds One Stone: The Neuroprotective Effect of Antidiabetic Agents on Parkinson Disease-Focus on Sodium-Glucose Cotransporter 2 (SGLT2) Inhibitors	Title: Two Birds One Stone: The Neuroprotective Effect of Antidiabetic Agents on Parkinson Disease-Focus on Sodium-Glucose Cotransporter 2 (SGLT2) Inhibitors. Abstract: Parkinson's disease (PD) is the second most common neurodegenerative disease after Alzheimer's disease affecting more than 1% of the population over 65 years old. The etiology of the disease is unknown and there are only symptomatic managements available with no known disease-modifying treatment. Aging, genes, and environmental factors contribute to PD development and key players involved in the pathophysiology of the disease include oxidative stress, mitochondrial dysfunction, autophagic-lysosomal imbalance, and neuroinflammation. Recent epidemiology studies have shown that type-2 diabetes (T2DM) not only increased the risk for PD, but also is associated with PD clinical severity. A higher rate of insulin resistance has been reported in PD patients and is suggested to be a pathologic driver in this disease. Oral diabetic drugs including sodium-glucose cotransporter 2 (SGLT2) inhibitors, glucagon-like peptide-1 (GLP-1) receptor agonists, and dipeptidyl peptidase-4 (DPP-4) inhibitors have been shown to provide neuroprotective effects in both PD patients and experimental models; additionally, antidiabetic drugs have been demonstrated to lower incidence rates of PD in DM patients. Among these, the most recently developed drugs, SGLT2 inhibitors may provide neuroprotective effects through improving mitochondrial function and antioxidative effects. In this article, we will discuss the involvement of mitochondrial-related oxidative stress in the development of PD and potential benefits provided by antidiabetic agents especially focusing on sglt2 inhibitors.	Exclude in title and abstract screen	No	0					No. This publication talks about the potential neuroprotective effect of antidiabetic agents on Parkinson's disease, but it does not clearly state that human subjects were used as research subjects.	No. Although the abstract mentions the association of type-2 diabetes with Parkinson's disease, it does not involve patients with diabetes mellitus directly. It focuses on the potential benefits of antidiabetic agents in neurodegenerative diseases.	Yes. This publication meets our criteria as it is a review article that discusses the involvement of antidiabetic agents in Parkinson's disease. The article refers to human epidemiology studies and experimental models.	Yes, this publication meets our criteria as it discusses studies involving patients with Parkinson's disease. The article specifically talks about the potential neuroprotective effects of antidiabetic agents including SGLT2 inhibitors in Parkinson's disease patients.	{ "answer of action 1": "No", "answer of action 2": "Yes", "answer of action 3": "Yes", "answer of action 4": "No", "answer of action 5": "No" }	Yes, this publication meets all the criteria. (1) It only involves humans as research subjects. (2) It is a review article, not a cross-sectional study, randomized controlled trial, or other excluded research types. (3) It involves patients with diabetes mellitus. (4) It involves patients with Parkinson's disease.	{ "answer of action 1": "Yes", "answer of action 2": "Yes", "answer of action 3": "Yes" }	Yes									N	Y	N	Y	No	No	Yes	Yes	Yes	Yes
25449297	553	2015	2014-12-03	10.1007/s12013-014-0402-x	Lower Serum Bilirubin and Uric Acid Concentrations in Patients with Parkinson's Disease in China	Title: Lower Serum Bilirubin and Uric Acid Concentrations in Patients with Parkinson's Disease in China. Abstract: The objective of the study is to investigate the correlation between bilirubin and uric acid (UA) concentrations and symptoms of Parkinson's disease (PD) in Chinese population. A total of 425 PD patients and 460 controls were included in the current study. Patients were diagnosed by a neurologist and assessed using the Hoehn & Yahr (H&Y) scale. Venous blood samples were collected, and bilirubin and UA concentrations were analyzed. Compared to controls, indirect bilirubin (IBIL) and UA concentrations were lower in PD patients (P IBIL = 0.015, P UA = 0.000). Serum IBIL in different age subgroups and H&Y stage subgroups were also lower compared to the control group (P IBIL = 0.000, P UA = 0.000) but were not significantly different among these subgroups. Females in the control group had significantly lower serum IBIL and UA concentrations than males (P IBIL = 0.000, P UA = 0.000) and the PD group (P IBIL = 0.027, P UA = 0.000). In early PD (patients with <2-year medical history and no treatment), serum IBIL and UA concentrations were also lower than the controls (P IBIL = 0.013, P UA = 0.000). Although IBIL concentration was positively correlated with UA concentration in controls (R IBIL = 0.229, P IBIL = 0.004), this positive association was not observed in the PD group (R IBIL = -0.032, P IBIL = 0.724). Decreased levels of serum IBIL and UA were observed in PD patients. It is possible that individuals with decreased serum bilirubin and UA concentrations lack the endogenous defense system to prevent peroxynitrite and other free radicals from damaging and destroying dopaminergic cells in the substantia nigra. Our results provide a basis for further investigation into the role of bilirubin in PD.	Exclude in title and abstract screen	No	0					Yes, the publication meets the criteria as it uses only human subjects (425 PD patients and 460 controls) to investigate the correlation between bilirubin and uric acid concentrations and symptoms of Parkinson's disease in Chinese population, and venous blood samples were collected for analysis.	No. This publication does not meet our criteria as it does not involve patients with diabetes mellitus.	Yes, this publication meets the criteria as it is a retrospective cohort study comparing bilirubin and uric acid concentrations in patients with Parkinson's Disease and controls in a Chinese population.	Yes. This publication involves patients with Parkinson's disease.	{ "answer of action 1": "No", "answer of action 2": "Yes", "answer of action 3": "No", "answer of action 4": "Yes", "answer of action 5": "No" }	Yes, this publication meets all the criteria. 1) The study uses human subjects. 2) The study is a case-control study. 3) The study involves patients with Parkinson's disease. 4) The study does not involve patients with diabetes mellitus.	{'answer of action 1': 'Yes', 'answer of action 2': 'Yes', 'answer of action 3': 'Yes'}	Yes									Y	Y	N	Y	No	No	Yes	Yes	Yes	Yes
32918343	164	2020	2020-09-12	10.1111/hel.12741	Review: Extragastric diseases and Helicobacter pylori	Title: Review: Extragastric diseases and Helicobacter pylori. Abstract: The involvement of Helicobacter pylori infection in many extra-gastroduodenal manifestations remains a fascinating field of investigation. However, for several of these supposed associations, the potential pathogenic mechanism remains unclear. The present review highlights the main associations of H??pylori with extra-gastroduodenal manifestations reported during the last year. We searched for the most relevant studies on this topic, published between April 2019 and March 2020, identified using the term "Helicobacter" in the MEDLINE/Pubmed database. Consistent data emerged from studies investigating metabolic syndrome and ischaemic cardiovascular diseases. Other reported fields of investigation were hepatology, especially focused on non-alcoholic steatohepatitis, neurology, including Parkinson's disease and Alzheimer's disease, as well as dermatology. Inflammatory bowel disease (IBD), that comprises Crohn's disease and ulcerative colitis, may originate from a dysregulation of the host's immune response to commensal bacteria in individuals with genetic predisposition. The reduction of biodiversity and other specific imbalances in the faecal microbiome composition of IBD patients compared to that of healthy controls support this hypothesis. In this context, an inverse correlation between H??pylori infection and IBD prevalence has been confirmed. Similar results were found in patients with kidney diseases and allergic manifestations. There are indications of the possible involvement of H??pylori infection in metabolic syndrome and ischaemic cardiovascular diseases. However, due to a series of factors linked to study designs and the multifactorial pathogenesis of some diseases, further studies are needed.	Exclude in title and abstract screen	No	0					No. The publication mentions studies involving various medical fields which includes hepatology, neurology, and dermatology, and there is no clear indication if the studies only used human subjects.	No. This publication discusses the association of Helicobacter pylori infection with various diseases, but it does not specifically involve patients with diabetes mellitus, which is the criteria.	No. This is a review article, which doesn't meet our criteria.	No. The abstract mentions neurological diseases including Parkinson's disease, but the main focus of the publication is the involvement of Helicobacter pylori in extra-gastroduodenal manifestations. The publication does not meet our criteria as it is not focused on patients with Parkinson's disease.	{ "answer of action 1": "No", "answer of action 2": "No", "answer of action 3": "No", "answer of action 4": "No", "answer of action 5": "No" }	No. This publication does not meet all the given criteria. Reasons: 1. The publication does not state whether it used only human subjects as research subjects. 2. The publication is a review and does not fit the criteria of being a prospective or retrospective cohort study or case-control study. 3. The publication mentions several extra-gastroduodenal manifestations and does not specifically focus on diabetes mellitus. 4. The publication mentions neurology, including Parkinson's disease, as one of the reported fields of investigation, but it does not primarily involve patients with Parkinson's disease.	{ "answer of action 1": "No", "answer of action 2": "No", "answer of action 3": "No" }	No									N	N	N	N	No	No	No	No	No	No
31837974	237	2020	2019-12-16	10.1016/S2468-2667(19)30226-9	Social inequalities in multimorbidity, frailty, disability, and transitions to mortality: a 24-year follow-up of the Whitehall II cohort study	Title: Social inequalities in multimorbidity, frailty, disability, and transitions to mortality: a 24-year follow-up of the Whitehall II cohort study. Abstract: Social inequalities in mortality persist in high-income countries with universal health care, and the mechanisms by which these inequalities are generated remain unclear. We aimed to examine whether social inequalities were present before or after the onset of adverse health conditions (multimorbidity, frailty, and disability). Our analysis was based on data from the ongoing Whitehall II cohort study, which enrolled British civil servants aged 35-55 years in 1985-88. Participants were assessed for three indicators of socioeconomic status (education, occupational position, and literacy) at age 50 years. Participants underwent clinical examinations (in 2002-04, 2007-09, 2012-13, and 2015-16) for assessment of frailty (two or more of low physical activity, slow walking speed, poor grip strength, weight loss, and exhaustion) and disability (two or more difficulties in bathing, dressing, going to the toilet, transferring, feeding, and walking). In addition, electronic health records were used to assess the incidence of multimorbidity (two or more of diabetes, coronary heart disease, stroke, chronic obstructive pulmonary disease, depression, arthritis, cancer, dementia, and Parkinson's disease) and mortality. In analyses adjusted for sociodemographic factors, we used multistate models to examine social inequalities in transitions from healthy state to adverse health conditions and subsequently to mortality. Of 10?€?308 individuals in the Whitehall II study cohort, 6425 had relevant data available at 50 years and to the end of follow-up on Aug 31, 2017, and were included in our analysis. Participants were followed up for a median of 23??6 years (IQR 19??6-28??9). 1694 (26??4%) of 6425 participants developed multimorbidity, 1733 (27??0%) became frail, 692 (10??8%) had a disability, and 611 (9??5%) died. Multimorbidity (hazard ratio [HR] 4??12 [95% CI 3??41-4??98]), frailty (HR 2??38 [95% CI 1??93-2??93]), and disability (HR 1??73 [95% CI 1??34-2??22]) were associated with increased risk of mortality; these associations were not modified by socioeconomic status. In multistate models, occupation was the socioeconomic status indicator that was most strongly associated with inequalities in the transition from healthy state to multimorbidity (HR 1??54 [95% CI 1??37-1??73]), to frailty (HR 2??08 [95% CI 1??85-2??33]), and to disability (HR 1??44 [95% CI 1??18-1??74]). Socioeconomic status indicators did not affect transitions to mortality in those with multimorbidity, frailty, or disability. Socioeconomic status affects the risk of multimorbidity, frailty, and disability, but does not affect the risk of mortality after the onset of these adverse health conditions. Therefore, primary prevention is key to reducing social inequalities in mortality. Of the three adverse health conditions, multimorbidity had the strongest association with mortality, making it a central target for improving population health. UK Medical Research Council; National Institute on Aging, National Institutes of Health; British Heart Foundation.	Exclude in title and abstract screen	No	0					Not sure. The study does use human participants, but it is not clear if they are the only research subjects. It is possible that the study also used electronic health records or other sources of data.	No. Although the study mentions diabetes as one of the chronic conditions assessed, it is not the main focus of this study. The study focuses on social inequalities in multimorbidity, frailty, disability, and transition to mortality.	Yes, this publication meets the criteria as it is a prospective cohort study.	Not sure. The study does mention Parkinson's disease as one of the conditions assessed for multimorbidity, but it is not clear how many participants had Parkinson's disease, and the study did not specifically focus on Parkinson's disease as a condition of interest.	{ "answer of action 1": "No", "answer of action 2": "Yes", "answer of action 3": "No", "answer of action 4": "No", "answer of action 5": "No" }	Yes, this publication meets all the criteria. 1) The study only uses humans as research subjects. 2) The study is a prospective cohort study. 3) The study involves patients with diabetes mellitus. 4) The study does not involve patients with Parkinson's disease.	{ "answer of action 1": "Yes", "answer of action 2": "Unclear", "answer of action 3": "Unclear" }	Yes									NS	Y	N	NS	No	No	Yes	Yes	Yes	Yes
1584370	1018	1992	1992-04-01	10.1097/00006123-199204000-00034	Development of human neural transplantation	Title: Development of human neural transplantation. Abstract: N o a b s t r a c t f o u n d	Exclude in title and abstract screen	No	0					Not sure. Since the abstract is not available, it is difficult to determine if the study meets the criteria of using only human subjects.	Not sure. The title alone does not provide enough information to determine if the publication meets our criteria. There is no abstract to evaluate.	Not sure. Since there is no abstract to review, it's hard to determine if this publication meets the criteria of a prospective or retrospective cohort study, or a case-control study.	Not sure. Without an abstract, it is difficult to determine whether the publication meets our criteria or not.	{ "answer of action 1": "No", "answer of action 2": "No", "answer of action 3": "No", "answer of action 4": "No", "answer of action 5": "No" }	Not sure. Without an abstract, it is not possible to determine if the publication meets the criteria.	{ "answer of action 1": "No", "answer of action 2": "No", "answer of action 3": "No" }	No									NS	NS	NS	NS	Yes	No	NS	Yes	No	No
28414538	418	2017	2017-04-18	10.12968/bjcn.2017.22.4.181	Part 3: Impact of systemic conditions and medications on oral health	Title: Part 3: Impact of systemic conditions and medications on oral health. Abstract: The people who are treated in the community setting will often have multiple comorbidities. Systemic medical conditions can have a negative impact on oral health. In addition, the medications used to treat systemic conditions may also themselves cause oral symptoms. As a large proportion of patients treated by the community nursing team will be elderly, this paper will focus on common geriatric conditions that can display oral or dental symptoms. The effects of medications will be discussed and linked to oral complaints patients may express. The primary aims are to give a broad overview of the oral effects of ageing, of illness and of polypharmacy and advise on how these can be best managed by the nursing team.	Exclude in title and abstract screen	No	0					Yes, this publication meets our criteria as it discusses the impact of systemic conditions and medications on oral health in human patients.	Not sure. The publication mentions that systemic medical conditions and medications can have a negative impact on oral health, but it is unclear whether patients with diabetes mellitus are specifically included or not. Further information is needed to determine if this publication meets our criteria.	No. This publication is a review article, which does not meet our criteria.	No. This publication does not meet our criteria as it is focused on oral and dental health of patients with geriatric conditions and does not mention Parkinson's disease.	{ "answer of action 1": "No", "answer of action 2": "Yes", "answer of action 3": "No", "answer of action 4": "No", "answer of action 5": "No" }	No. This publication does not meet all the given criteria. Reasons: 1) It does not specify whether it only uses humans as research subjects. 2) It does not mention the specific research design (prospective or retrospective cohort study, case-control study). 3) It mentions studying the impact of systemic conditions and medications on oral health, but it does not specifically focus on diabetes mellitus. 4) It does not mention studying patients with Parkinson's disease.	{'answer of action 1': 'Yes', 'answer of action 2': 'No', 'answer of action 3': 'No'}	No									Y	N	NS	N	No	No	No	No	No	No
12720610	924	2003	2003-05-02	10.1093/ageing/32.3.259	Medical conditions as risk factors for pressure ulcers in an outpatient setting	Title: Medical conditions as risk factors for pressure ulcers in an outpatient setting. Abstract: the purpose of this study was to evaluate the likelihood that the presence of certain medical conditions in older ambulatory patients are associated with the risk of developing a new pressure ulcer. a cohort study. a large outpatient record database from the United Kingdom called the General Practice Research Database. the frequency of disease was reported as simple percentages and the associations between the medical conditions and the development of a pressure ulcer as instantaneous rate ratios. we studied 75,168 older individuals. Pressure ulcers occurred in 1,211 individuals. The medical conditions that were significantly associated with the development of a pressure ulcer after adjustment were: Alzheimer's disease, congestive heart failure, chronic obstructive pulmonary disease, cerebral vascular accident, diabetes mellitus, deep venous thrombosis, hip fracture, hip surgery, limb paralysis, lower limb oedema, malignancy, malnutrition, osteoporosis, Parkinson's disease, rheumatoid arthritis, and urinary tract infections. Angina, hypertension, and pneumonia were inversely associated with the development of a pressure ulcer. it is important that physicians recognise that patients with many medical conditions may be at higher risk for pressure ulcers so that even in the ambulatory care environment appropriate prevention and detection strategies can be directed towards the patients who are most likely to benefit.	Exclude in title and abstract screen	No	0					Yes. The study uses human participants as research subjects and provides information on medical conditions that can increase the likelihood of developing pressure ulcers.	Yes. This publication involves patients with diabetes mellitus as one of the medical conditions significantly associated with the development of pressure ulcers.	Yes. This study is a cohort study and meets the criteria. It evaluated the association between medical conditions and the risk of developing a new pressure ulcer in older ambulatory patients. The study used a large outpatient record database and adjusted for confounding factors. The findings provide important information for physicians to identify patients at higher risk of developing pressure ulcers and implement appropriate prevention and detection strategies.	No. While Parkinson's disease is listed as one of the medical conditions associated with development of pressure ulcers, the study is not exclusively focused on patients with Parkinson's disease and includes a larger population of older ambulatory patients.	{ "answer of action 1": "Yes", "answer of action 2": "Yes", "answer of action 3": "Yes", "answer of action 4": "No", "answer of action 5": "No" }	Yes. Reason: 1. The study only uses human as research subjects. 2. The study is a cohort study, which is a prospective or retrospective study design. 3. The study involves patients with diabetes mellitus, as it mentions that diabetes mellitus is one of the medical conditions significantly associated with the development of a pressure ulcer. 4. The study also involves patients with Parkinson's disease, as it mentions that Parkinson's disease is one of the medical conditions significantly associated with the development of a pressure ulcer.	{ "answer of action 1": "Yes", "answer of action 2": "Unclear", "answer of action 3": "Unclear" }	Yes									Y	Y	Y	N	No	No	Yes	No	Yes	Yes
18637822	810	2008	2008-07-22	10.1111/j.1468-1331.2008.02236.x	Body mass index does not change before Parkinson's disease onset	Title: Body mass index does not change before Parkinson's disease onset. Abstract: Previous studies on the association between Parkinson's disease (PD) and body mass index (BMI) have reported conflicting results. We investigated the relationship between PD and BMI by a case-control study. PD patients were randomly matched to healthy individuals by sex and age. BMI distribution in cases has been compared with BMI of controls and odd ratios (ORs) with 95% CI were calculated. We included 318 PD patients and 318 controls. We observed no association between PD and BMI. BMI distribution in cases and controls was similar also when we adjusted for diabetes, hypercholesterolemia and the time elapsed between PD onset and the interview (OR = 0.99; CI = 0.94-1.03; P = 0.51). These results did not confirm the previously reported association between PD and BMI. Population characteristics and methodological issues may partially account for the differences observed between the present study and the others.	Exclude in title and abstract screen	No	0					Yes. The study used human participants as research subjects.	Not sure. The abstract does not mention if diabetes is a factor in selecting the participants.	Yes. This study is a case-control study.	Yes. This study involves patients with Parkinson's disease and investigates the relationship between Parkinson's disease and BMI through a case-control study, making it relevant to our criteria.	{ "answer of action 1": "Yes", "answer of action 2": "Yes", "answer of action 3": "No", "answer of action 4": "Yes", "answer of action 5": "No" }	Yes. This publication meets all the criteria. It studies only humans as research subjects, it is a case-control study, and it involves patients with Parkinson's disease.	{ "answer of action 1": "Yes", "answer of action 2": "Yes", "answer of action 3": "Yes" }	Yes									Y	Y	NS	Y	Yes	No	Yes	Yes	Yes	Yes
33314003	133	2021	2020-12-14	10.1007/s40618-020-01478-0	Increased prevalence of impulse control disorder symptoms in endocrine diseases treated with dopamine agonists: a cross-sectional study	Title: Increased prevalence of impulse control disorder symptoms in endocrine diseases treated with dopamine agonists: a cross-sectional study. Abstract: Impulse control disorders (ICDs) have been described as a side effect of dopamine agonists (DAs) in neurological as well as endocrine conditions. Few studies have evaluated the neuropsychological effect of DAs in hyperprolactinemic patients, and these have reported a relationship between DAs and ICDs. Our objective was to screen for ICD symptoms in individuals with DA-treated endocrine conditions. A cross-sectional analysis was conducted on 132 patients with pituitary disorders treated with DAs (DA exposed), as well as 58 patients with pituitary disorders and no history of DA exposure (non-DA exposed). Participants responded to the full version of the Questionnaire for Impulsive-Compulsive Disorders in Parkinson's disease (QUIP). Compared with the non-DA-exposed group, a higher prevalence of DA-exposed patients tested positive for symptoms of any ICD or related behavior (52% vs. 31%, p?€?<?€?0.01), any ICD (46% vs. 24%, p?€?<?€?0.01), any related behavior (31% vs. 17%, p?€?<?€?0.05), compulsive sexual behavior (27% vs. 14%, p?€?<?€?0.04), and punding (20% vs. 7%, p?€?<?€?0.02) by QUIP. On univariate analysis, DA treatment was associated with a two- to threefold increased risk of any ICD or related behavior [odds ratio (OR) 2.43] and any ICD (OR 2.70). In a multivariate analysis, independent risk factors for any ICD or related behavior were DA use (adjusted OR 2.22) and age (adjusted OR 6.76). Male gender was predictive of the risk of hypersexuality (adjusted OR 3.82). Despite the QUIP limitations, a clear sign of increased risk of ICDs emerges in individuals with DA-treated pituitary disorders. Our data contribute to the growing evidence of DA-induced ICDs in endocrine conditions.	Exclude in title and abstract screen	No	0					No, this publication does not meet the criteria as the study involved the use of human subjects who have pituitary disorders treated with dopamine agonists (DAs).	No. Although the study involves patients with endocrine conditions, it does not specifically mention patients with diabetes mellitus.	No. This is a cross-sectional study, which does not meet the given criteria.	Yes, this study meets the criteria as it involves patients with pituitary disorders who are being treated with dopamine agonists and assesses the prevalence of impulse control disorder symptoms.	{ "answer of action 1": "Yes", "answer of action 2": "No", "answer of action 3": "No", "answer of action 4": "No", "answer of action 5": "No" }	Yes. Reasons: (1) The publication involves human subjects as research participants. (2) The study is described as a cross-sectional analysis, which is a type of observational study. It meets the criteria of a retrospective cohort study since it compares two groups of patients with and without DA exposure. (3) The study includes patients with endocrine conditions, which can include patients with diabetes mellitus. (4) The study does not explicitly mention patients with Parkinson's disease.	{'answer of action 1': 'Yes', 'answer of action 2': 'No', 'answer of action 3': 'No'}	Yes									N	N	N	Y	No	No	Yes	No	No	Yes
15608306	899	2005	2004-12-21	10.1136/ard.2003.017087	Prevalence and determinants of one month hand pain and hand related disability in the elderly (Rotterdam study)	Title: Prevalence and determinants of one month hand pain and hand related disability in the elderly (Rotterdam study). Abstract: To study the prevalence of hand pain and hand disability in an open population, and the contribution of their potential determinants. Baseline data were used from 7983 participants in the Rotterdam study (a population based study in people aged > or =55 years). A home interview was used to determine the presence of hand pain during the previous month, rheumatoid arthritis, osteoarthritis in any joint, diabetes, stroke, thyroid disease, neck/shoulder pain, gout, history of fracture in the past five years, and Parkinson's disease, as well as age, sex, and occupation. Hand disability was defined as the mean score of eight questions related to hand function. Body mass index was measured and hand x rays were taken. The one month period prevalence of hand pain was 16.9%. The prevalence of hand disability was 13.6%. In univariate analysis for hand pain, rheumatoid arthritis had the highest explained variance (R(2)) and odds ratio. For hand disability, aging showed the highest explained variance and Parkinson's disease had the highest odds ratio. All determinants together showed an explained variance of 19.8% for hand pain and 25.2% for hand disability. In multivariate analysis, positive radiographic hand osteoarthritis was a poor explanation for hand pain (R(2) = 0.5%) or hand disability (R(2) = 0). The contribution of available potential determinants in this study was about 20% for hand pain and 25% for hand disability in an unselected population of elderly people. Thus a greater part of hand pain/hand disability remains unexplained.	Exclude in title and abstract screen	No	0					Yes, it meets the criteria. The study uses only human participants (elderly people aged > or =55 years), as described in the abstract.	Not sure. The abstract mentions diabetes as a potential determinant of hand pain and disability, but it is not clear whether patients with diabetes were included in the study or how many of them were included.	Yes. This study is a population-based study and provides prevalence of hand pain and hand disability in an elderly population. These characteristics indicate that the study meets our criteria of a prospective or retrospective cohort study or a case-control study.	Not sure. While Parkinson's disease is mentioned as one of the conditions being investigated, it's unclear how many participants in the study actually had Parkinson's disease and whether any analyses or conclusions were drawn specifically about this population.	{ "answer of action 1": "Yes", "answer of action 2": "Yes", "answer of action 3": "Yes", "answer of action 4": "No", "answer of action 5": "No" }	Yes, this publication meets all the criteria. 1) The study uses humans as research subjects. 2) The study is a prospective cohort study ("Baseline data were used"). 3) The study involves patients with diabetes mellitus ("diabetes" is mentioned as one of the potential determinants). 4) The study does not involve patients with Parkinson's disease.	{ "answer of action 1": "Yes", "answer of action 2": "No", "answer of action 3": "No" }	Yes									Y	Y	NS	NS	Yes	No	Yes	Yes	No	Yes
23186603	656	2013	2012-11-29	10.1016/j.ejim.2012.11.003	Patterns of comorbidity and multimorbidity in the oldest old: the Octabaix study	Title: Patterns of comorbidity and multimorbidity in the oldest old: the Octabaix study. Abstract: Multimorbidity is associated with higher mortality, increased disability, a decline in functional status and a lower quality of life. The objective of the study is to explore patterns of multimorbidity in an elderly population. 328 community inhabitants aged 85 years were included. Socio-demographic variables and data from the global geriatric assessment were evaluated. Information on the presence of sixteen common chronic conditions was collected: hypertension, diabetes mellitus, dyslipidemia, ischemic cardiomyopathy, heart failure, stroke, chronic obstructive pulmonary disease, (COPD), atrial fibrillation, peripheral arterial disease, Parkinson's disease, cancer, dementia, anemia, chronic kidney disease (CKD), visual impairment and deafness. Hierarchical cluster analysis was performed. The rate of multimorbidity (>1 disease) was 95.1%. Men had a higher percentage of COPD and malignancy. Four main clusters were identified. The highest value of the bivariate correlation matrix was that between heart failure and visual impairment. These two diseases were included in a cluster with atrial fibrillation, CKD, heart failure, stroke, high blood pressure and diabetes mellitus. The large majority of oldest old subjects had multimorbidity. The results confirm the non-random co-occurrence of certain diseases in this age group.	Exclude in title and abstract screen	No	0					Yes, this study meets the criteria as it only uses human subjects.	Yes, it meets the criteria as one of the chronic conditions explored is diabetes mellitus.	Yes, this study meets the criteria as it is a prospective cohort study on patterns of multimorbidity in an elderly population.	Yes, Parkinson's disease is mentioned as one of the chronic conditions evaluated in the study.	{ "answer of action 1": "No", "answer of action 2": "No", "answer of action 3": "Yes", "answer of action 4": "No", "answer of action 5": "No" }	Yes, the publication meets all the criteria. 1) It studies only human subjects. 2) It is a prospective cohort study, as it evaluates data from a specific population over a period of time. 3) It involves patients with diabetes mellitus, as it collects information on the presence of diabetes mellitus among other chronic conditions. 4) It does not explicitly mention Parkinson's disease, so it does not involve patients with Parkinson's disease. However, it meets the criteria as it involves patients with diabetes mellitus.	{ "answer of action 1": "Yes", "answer of action 2": "No", "answer of action 3": "No" }	Yes									Y	Y	Y	Y	Yes	No	Yes	Yes	No	Yes
15719417	897	2005	2005-02-19	10.1002/mds.20393	Patient-perceived involvement and satisfaction in Parkinson's disease: effect on therapy decisions and quality of life	Title: Patient-perceived involvement and satisfaction in Parkinson's disease: effect on therapy decisions and quality of life. Abstract: Patient-centered consultation styles are associated with higher patient satisfaction and improved health outcomes in diabetes and hypertension. In outpatient neurology, dissatisfaction with communication relates significantly to noncompliance. We undertook a single-center study in Parkinson's disease (PD) using standardized questionnaires to score patient-perceived involvement in therapy decisions (score 4 = low to 25 = high) and satisfaction with the consultation (score 1 = low to 7 = high). Correlation was tested against health outcomes of Unified Parkinson's Disease Rating Scale (UPDRS) Motor score, activities of daily living (UPDRS 2 and Schwab and England), Parkinson's disease quality of life (PDQ-39), Mini-Mental State Examination (MMSE), and Geriatric Depression Scale (GDS). Of 117 patients enrolled, 107 (91%) fully completed the questionnaires. Mean patient-perceived involvement scored 14.4 (SD, 2.8). Mean satisfaction scored 5.3 (SD 0.7). Higher involvement was associated with increased satisfaction (r = 0.28; P = 0.003), particularly distress relief (r = 0.38; P < 0.0001). Communication scores correlated significantly with compliance intent (r = 0.6; P < 0.0001). There was no correlation between either involvement or satisfaction and UPDRS, Schwab and England, MMSE, or GDS. Quality of life was significantly associated with depression, UPDRS, duration of PD, compliance intent, and satisfaction. The significant positive association between compliance intent and quality of life in the more satisfied patient replicates findings in other disease areas. Due attention to these aspects in delivering care to the PD patient is appropriate.	Exclude in title and abstract screen	No	0					Yes, not sure. The abstract does not explicitly state whether the research subjects are only human, but since it is a study on patient satisfaction and communication, it is possible that only human subjects were used.	Not sure. While the study focuses on patients with Parkinson's disease, it does not specify if any of the patients in the study also had diabetes mellitus.	Yes. This publication is a single-center prospective cohort study that investigates the effect of patient-perceived involvement and satisfaction in therapy decisions on health outcomes in Parkinson's disease patients. The study uses standardized questionnaires to collect data and tests correlation against health outcomes. The findings suggest that increased patient involvement and satisfaction are associated with improved compliance intent and quality of life.	Yes. This publication involves patients with Parkinson's disease and discusses their therapy decisions and quality of life based on standardized questionnaires. It provides valuable insights into how patient-centered consultations can improve patient satisfaction and health outcomes in PD.	{ "answer of action 1": "No", "answer of action 2": "No", "answer of action 3": "Yes", "answer of action 4": "Yes", "answer of action 5": "No" }	Yes. This publication meets all the criteria. 1) It exclusively uses humans as research subjects. 2) It is a single-center study that uses questionnaire-based assessments, which aligns with prospective or retrospective cohort study or case-control study designs. 3) It involves patients with Parkinson's disease, which meets the criteria for patients with a specific condition. 4) It focuses on patients with Parkinson's disease, which meets the criteria for patients with Parkinson's disease.	{ "answer of action 1": "Yes", "answer of action 2": "Yes", "answer of action 3": "Yes" }	Yes									NS	Y	NS	Y	Yes	No	Yes	Yes	Yes	Yes
17567565	842	2007	2007-06-15	10.1096/fj.07-8520com	Altered regulation of the PINK1 locus: a link between type 2 diabetes and neurodegeneration?	Title: Altered regulation of the PINK1 locus: a link between type 2 diabetes and neurodegeneration?. Abstract: Mutations in PINK1 cause the mitochondrial-related neurodegenerative disease Parkinson's. Here we investigate whether obesity, type 2 diabetes, or inactivity alters transcription from the PINK1 locus. We utilized a cDNA-array and quantitative real-time PCR for gene expression analysis of muscle from healthy volunteers following physical inactivity, and muscle and adipose tissue from nonobese or obese subjects with normal glucose tolerance or type 2 diabetes. Functional studies of PINK1 were performed utilizing RNA interference in cell culture models. Following inactivity, the PINK1 locus had an opposing regulation pattern (PINK1 was down-regulated while natural antisense PINK1 was up-regulated). In type 2 diabetes skeletal muscle, all transcripts from the PINK1 locus were suppressed and gene expression correlated with diabetes status. RNA interference of PINK1 in human neuronal cell lines impaired basal glucose uptake. In adipose tissue, mitochondrial gene expression correlated with PINK1 expression although remained unaltered following siRNA knockdown of Pink1 in primary cultures of brown preadipocytes. In conclusion, regulation of the PINK1 locus, previously linked to neurodegenerative disease, is altered in obesity, type 2 diabetes and inactivity, while the combination of RNAi experiments and clinical data suggests a role for PINK1 in cell energetics rather than in mitochondrial biogenesis.	Exclude in title and abstract screen	No	0					No. This publication investigates the alteration of the PINK1 locus in relation to obesity, type 2 diabetes, and inactivity but utilizes human cell lines and tissues from nonobese or obese subjects with normal glucose tolerance or type 2 diabetes, which does not meet our criteria of studies that only use humans as research subjects.	Not sure. The study investigates whether obesity, type 2 diabetes, or inactivity alters transcription from the PINK1 locus. While the study indirectly involves patients with type 2 diabetes, it is not clear if patients with diabetes were directly involved in the study.	Yes. This publication is a cohort study as it investigates the alteration of transcription from the PINK1 locus in different groups of subjects with different clinical conditions. It also utilizes a cDNA-array and quantitative real-time PCR for gene expression analysis in different tissues.	No, the publication does not meet our criteria as it does not focus on patients with Parkinson's disease. While the publication does mention Parkinson's disease caused by mutations in PINK1, the study primarily investigates the relationship between PINK1 regulation and obesity, type 2 diabetes, and inactivity.	{ "answer of action 1": "No", "answer of action 2": "Yes", "answer of action 3": "Yes", "answer of action 4": "Yes", "answer of action 5": "No" }	Yes. This publication meets all the criteria. (1) It only uses humans as research subjects. (2) It is a prospective study as it investigates the effects of inactivity, obesity, and type 2 diabetes on the regulation of the PINK1 locus. (3) It involves patients with type 2 diabetes. (4) It also involves studying the PINK1 locus, which is associated with Parkinson's disease, therefore indirectly involving patients with Parkinson's disease.	{ "answer of action 1": "Yes", "answer of action 2": "Yes", "answer of action 3": "Yes" }	Yes									N	Y	NS	N	No	No	Yes	No	Yes	Yes
33388038	126	2021	2021-01-03	10.1186/s12875-020-01313-8	Prevalence of postural hypotension in primary, community and institutional care: a systematic review and meta-analysis	Title: Prevalence of postural hypotension in primary, community and institutional care: a systematic review and meta-analysis. Abstract: Postural hypotension (PH), the reduction in blood pressure when rising from sitting or lying 0to standing, is a risk factor for falls, cognitive decline and mortality. However, it is not often tested for in primary care. PH prevalence varies according to definition, population, care setting and measurement method. The aim of this study was to determine the prevalence of PH across different care settings and disease subgroups. Systematic review, meta-analyses and meta-regression. We searched Medline and Embase to October 2019 for studies based in primary, community or institutional care settings reporting PH prevalence. Data and study level demographics were extracted independently by two reviewers. Pooled estimates for mean PH prevalence were compared between care settings and disease subgroups using random effects meta-analyses. Predictors of PH were explored using meta-regression. Quality assessment was undertaken using an adapted Newcastle-Ottawa Scale. One thousand eight hundred sixteen studies were identified; 61 contributed to analyses. Pooled prevalences for PH using the consensus definition were 17% (95% CI, 14-20%; I<sup>2</sup>??=?€?99%) for 34 community cohorts, 19% (15-25%; I<sup>2</sup>??=?€?98%) for 23 primary care cohorts and 31% (15-50%; I<sup>2</sup>??=?€?0%) for 3 residential care or nursing homes cohorts (P?€?=?€?0.16 between groups). By condition, prevalences were 20% (16-23%; I<sup>2</sup>??=?€?98%) with hypertension (20 cohorts), 21% (16-26%; I<sup>2</sup>??=?€?92%) with diabetes (4 cohorts), 25% (18-33%; I<sup>2</sup>??=?€?88%) with Parkinson's disease (7 cohorts) and 29% (25-33%, I<sup>2</sup>??=?€?0%) with dementia (3 cohorts), compared to 14% (12-17%, I<sup>2</sup>??=?€?99%) without these conditions (P?€?<?€?0.01 between groups). Multivariable meta-regression modelling identified increasing age and diabetes as predictors of PH (P?€?<?€?0.01, P?€?=?€?0.13, respectively; R<sup>2</sup>?€?=?€?36%). PH prevalence was not affected by blood pressure measurement device (P?€?=?€?0.65) or sitting or supine resting position (P?€?=?€?0.24), however, when the definition of PH did not fulfil the consensus description, but fell within its parameters, prevalence was underestimated (P?€?=??0.01) irrespective of study quality (P?€?=??0.04). PH prevalence in populations relevant to primary care is substantial and the definition of PH used is important. Our findings emphasise the importance of considering checking for PH, particularly in vulnerable populations, to enable interventions to manage it. These data should contribute to future guidelines relevant to the detection and treatment of PH. CRD42017075423.	Exclude in title and abstract screen	No	0					Yes, this publication meets the criteria as it only used human subjects in the research.	No. This publication does not meet our criteria as it does not involve patients with diabetes mellitus. Although, it does report on the prevalence of postural hypotension among different disease subgroups, including diabetes, it is not the primary focus of the study.	Yes. This is a systematic review and meta-analysis which meets our criteria as it assesses the prevalence of postural hypotension across different care settings and disease subgroups and is not a cross-sectional study, randomized controlled trial, review, protocol or other research type.	No. Although the abstract mentions Parkinson's disease, it is not the main focus of the study and the prevalence of PH was analyzed across different disease subgroups and not specifically for Parkinson's disease patients.	{ "answer of action 1": "No", "answer of action 2": "Yes", "answer of action 3": "No", "answer of action 4": "No", "answer of action 5": "No" }	No, this publication does not meet all the criteria. Reasons: 1. While the publication focuses on human subjects, it does not specify whether it exclusively used humans as research subjects. 2. The publication is a systematic review and meta-analysis, which does not fall under the specified study types of prospective or retrospective cohort study or case-control study. 3. The publication does not explicitly mention the involvement of patients with diabetes mellitus. 4. The publication does mention the involvement of patients with Parkinson's disease. Therefore, the publication does not meet all the specified criteria.	{ "answer of action 1": "Yes", "answer of action 2": "No", "answer of action 3": "No" }	Yes									Y	Y	N	N	No	No	No	No	No	Yes
22265943	709	2012	2012-01-24	10.1016/j.jns.2011.12.008	Dementia is associated with insulin resistance in patients with Parkinson's disease	Title: Dementia is associated with insulin resistance in patients with Parkinson's disease. Abstract: Parkinson's disease is a neurodegenerative disorder involving the basal ganglia. Type-2 Diabetes Mellitus is an important risk factor for Alzheimer disease and vascular dementia. However, the association between Parkinson's disease and Diabetes Mellitus is controversial. To investigate glucose metabolism abnormalities in 110 Parkinson's disease patients with and without dementia. We evaluated Insulin Resistance, glucose and insulin levels after a 2-h-oral-glucose-tolerance-test in 53 Parkinson's disease with dementia and 57 with Parkinson's disease without dementia, with normal fasting glucose. BMI, waist circumference, fasting glucose and insulin values, HbA1c, triglycerides, blood lipid profile, depression rating, educational levels, levodopa-dosage and antipsychotic use were similar in both groups. Disease duration and motor impairment were higher in patients with Parkinson's disease and dementia group. After 2-h-oral-glucose-tolerance-test, the prevalence of glucose metabolism abnormalities was significantly higher in group with Parkinson's disease and dementia group (p=0.03). The insulin resistance was present in 62% patients with Parkinson's disease with dementia, of whom 30% had also impaired glucose tolerance, 5,6% newly diagnosed Diabetes Mellitus and 26% only Insulin Resistance. These percentages were significantly higher in group with Parkinson's disease and dementia, also after adjustment for disease duration and motor disability. Our study suggests that PD patients with dementia are two times more likely to have insulin resistance than patients with PD.	Exclude in title and abstract screen	No	0					Yes, this publication meets the criteria as it only uses humans as research subjects.	Yes, the publication meets our criteria. It involves patients with Parkinson's disease, who are also evaluated for glucose metabolism abnormalities and insulin resistance- both of which are commonly seen in patients with diabetes mellitus.	Yes, this publication meets the criteria as it is a cohort study that investigates the association between insulin resistance and dementia in Parkinson's patients.	Yes. The publication involves patients with Parkinson's disease and investigates glucose metabolism abnormalities in these patients with and without dementia.	{ "answer of action 1": "No", "answer of action 2": "Yes", "answer of action 3": "No", "answer of action 4": "Yes", "answer of action 5": "No" }	Yes, this publication meets all the given criteria. (1) The study only uses humans as research subjects, as it investigates glucose metabolism abnormalities in Parkinson's disease patients with and without dementia. (2) The study design is an observational cohort study, as it evaluates the association between dementia and insulin resistance in Parkinson's disease patients. (3) The study involves patients with diabetes mellitus, as it assesses glucose metabolism abnormalities in Parkinson's disease patients. (4) The study involves patients with Parkinson's disease, as it specifically focuses on this population. Therefore, the publication meets all the given criteria.	{'answer of action 1': 'Yes', 'answer of action 2': 'Yes', 'answer of action 3': 'Yes'}	Yes									Y	Y	Y	Y	Yes	No	Yes	Yes	Yes	Yes
27359283	469	2016	2016-07-01	10.3928/01477447-20160623-07	Definitive Treatment of Infected Shoulder Arthroplasty With a Cement Spacer	Title: Definitive Treatment of Infected Shoulder Arthroplasty With a Cement Spacer. Abstract: Infection in the setting of shoulder arthroplasty can result in significant pain, loss of function, and the need for additional surgery. As the use of shoulder arthroplasty increases, the medical and economic burdens of periprosthetic joint infection increase as well. The ideal management of infected shoulder prostheses has not been established. This report describes 9 patients from a single institution who had an infected shoulder arthroplasty that was definitively managed with a cement spacer. All patients had a minimum of 2 years of follow-up. Of the 9 patients in this study, 6 were men. Mean age was 73??9 years. Of the study patients, 1 had diabetes, 2 presented with Parkinson's disease, and 5 had a history of tobacco use. Average body mass index was 27.9??7 kg/m(2). After mean follow-up of 4 years, none of the patients had clinical or radiographic evidence of infection. Functional outcomes, as measured by American Shoulder and Elbow Surgeons scores, were good or fair in 89% of patients, and the average American Shoulder and Elbow Surgeons score was 57. A review of recent literature suggested that the current findings were similar to those in studies reporting 1- or 2-stage revision procedures. Although cement spacers are typically used as part of a 2-stage revision procedure, the current findings suggest that cement spacers can be used effectively to eradicate infection and allow for acceptable functional recovery and range of motion in patients who have severe medical comorbidities and cannot tolerate additional surgery. [Orthopedics. 2016; 39(5):e924-e930.].	Exclude in title and abstract screen	No	0					No. The publication involves the use of human subjects, but it involves medical procedures which introduce a foreign element (cement spacer) to the body.	No, the publication does not meet the criteria as it does not involve patients with diabetes mellitus.	Yes. This publication describes a retrospective cohort study of 9 patients with infected shoulder arthroplasty who were treated with a cement spacer, and had a minimum of 2 years of follow-up. The study reports good functional outcomes and no evidence of infection after mean follow-up of 4 years.	No. This publication does not meet our criteria as it does not focus on Parkinson's disease. Although two of the patients in the study presented with Parkinson's disease, it is not the main focus of the publication.	{ "answer of action 1": "No", "answer of action 2": "No", "answer of action 3": "No", "answer of action 4": "No", "answer of action 5": "No" }	No. Reason: This publication involves patients with diabetes mellitus and Parkinson's disease.	{'answer of action 1': 'Yes', 'answer of action 2': 'No', 'answer of action 3': 'No'}	Yes									N	Y	N	N	No	No	No	No	No	Yes
2694893	1021	1989	1989-10-01		[Documents from the history of psychiatry. Epidemic encephalitis in the Society of Clinical Psychiatry]	Title: [Documents from the history of psychiatry. Epidemic encephalitis in the Society of Clinical Psychiatry]. Abstract: N o a b s t r a c t f o u n d	Exclude in title and abstract screen	No	0					Not sure. The abstract does not provide enough information about the study design or research subjects.	No, the title and abstract do not mention diabetes or patients with diabetes mellitus.	Not sure. There is not enough information to determine whether this publication meets our criteria.	Not sure. There is no abstract provided to check if the study involves patients with Parkinson's disease.	{ "answer of action 1": "No", "answer of action 2": "No", "answer of action 3": "No", "answer of action 4": "No", "answer of action 5": "No" }	Not sure. The title suggests that the publication might discuss epidemic encephalitis in the context of psychiatry, but since there is no abstract provided, it is unclear whether it meets the specified criteria.	{ "answer of action 1": "No", "answer of action 2": "No", "answer of action 3": "No" }	No									NS	NS	N	NS	No	No	NS	Yes	No	No
31192443	278	2020	2019-06-14	10.5137/1019-5149.JTN.25028-18.3	Predictive Factors for Favorable Outcome from Subthalamic Nucleus Deep Brain Stimulation in Parkinson????????s Disease	Title: Predictive Factors for Favorable Outcome from Subthalamic Nucleus Deep Brain Stimulation in Parkinson????????s Disease. Abstract: To investigate predictive factors for a favorable outcome from subthalamic nucleus-deep brain stimulation (STN-DBS) in Parkinson????????s disease (PD) and whether low serum vitamin B12 (vB12) levels can predict an unfavorable outcome. Thirty-nine patients with PD who underwent bilateral STN-DBS were retrospectively analyzed. A difference of at least 30% between preoperative medication-off and postoperative medication-off stimulation-on Unified PD Rating Scale (UPDRS)-III scores was accepted to be a good outcome. Patients with good and bad outcomes were compared in terms of age, gender, levodopa responsiveness, vB12 levels, UPDRS subscores, presence of diabetes mellitus and hypertension, and presence of lacunes on cranial magnetic resonance imaging (MRI). Twenty-two of 39 patients (56.4%) had a good outcome postoperatively. No significant difference was observed in terms of age, gender, presence of abnormal MRI findings, and comorbid diseases between patients with good and bad outcomes. Mean preoperative bradykinesia score in patients with a good outcome was higher than those with a bad outcome. There was a positive correlation between the benefit of STN-DBS and preoperative levodopa responsiveness. In patients with low vB12 levels, 33.3% had a good outcome, whereas 55.2% of patients with normal vB12 levels had a good outcome (p = 0.589). Our results confirm that patients with better levodopa response have better outcomes. Interestingly, patients with worse bradykinesia had a better surgical outcome. A favorable surgical outcome was less frequent in patients with low vB12 levels and was not statistically significant.	Exclude in title and abstract screen	No	0					Not sure. The abstract mentions human subjects (patients with PD), but it does not specify whether they are the only research subjects used in the study.	No. This publication does not meet our criteria as it does not involve patients with diabetes mellitus.	Yes. This publication is a retrospective cohort study as it analyses a group of patients with Parkinson's disease who underwent bilateral STN-DBS and compares patients with good and bad outcomes in terms of different factors such as age, gender, and comorbid diseases.	Yes. This publication involves patients with Parkinson's disease who underwent subthalamic nucleus-deep brain stimulation and investigates predictive factors for a favorable outcome. The study compares various factors between patients who had a good and bad outcome postoperatively, including age, gender, levodopa responsiveness, vitamin B12 levels, and others. Therefore, it meets our criteria.	{ "answer of action 1": "Yes", "answer of action 2": "Yes", "answer of action 3": "No", "answer of action 4": "Yes", "answer of action 5": "No" }	Yes, this publication meets all the criteria. (1) The study only uses humans as research subjects. (2) The study is a retrospective cohort study. (3) The study involves patients with Parkinson's disease, which is a type of neurological disorder. (4) The study does not involve patients with diabetes mellitus.	{ "answer of action 1": "Yes", "answer of action 2": "Yes", "answer of action 3": "Yes" }	Yes									NS	Y	N	Y	No	No	Yes	Yes	Yes	Yes
16967348	862	2006	2006-09-13		[The influence of vascular risk factors and white matter hyperintensities on the degree of motor impairment in Parkinson's disease]	Title: [The influence of vascular risk factors and white matter hyperintensities on the degree of motor impairment in Parkinson's disease]. Abstract: The aim of the study was to assess the prevalence of vascular risk factors and white matter hyperintensities (WMH) in patients with Parkinson's disease (PD) and its impact on clinical features such as motor impairment. 60 patients with PD [25 women and 35 men; mean age 68.4 (51-81) years, mean duration of disease 8.4 (1-27) years] with good response to L-Dopa were studied. Besides neurological examination, the degree of motor impairment was evaluated in all patients using UPDRS, Hoehn-Yahr, and Schwab-England scales. All patients underwent MRI to assess the degree of WMH using Age Related White Matter Changes (ARWMC) Wahlund scale. Moreover, the prevalence of classic vascular risk factors included arterial hypertension, diabetes mellitus t. 1 and 2; plasma cholesterol, cardiovascular diseases, alcohol abuse and smoking was assessed. Presence of at least one vascular risk factor was noted in 19 patients (31.7%). No significant differences were found between the groups of patients with and without vascular risk factors with regard to all clinical parameters and total ARWMC score. These factors did not differ between the groups of patients with more than 3 vascular risk factors and other patients. WMH (ARWMC > or =1) occurred in 33 patients (55%). No significant differences in all analysed clinical factors and the total number of vascular risk factors between the groups with (ARWMC > or =1) and without (ARWMC=0) WMH were found. The group of patients with at least one focus with score of 2 in the Wahlund scale did not differ significantly in all analysed clinical parameters from the rest of the patients. Our data suggest that the severity of WMH and incidence of vascular risk factors are not significantly related with the degree of motor disability in PD.	Exclude in title and abstract screen	No	0					Not sure. The study does involve human subjects (patients with Parkinson's disease) but it also involves assessing the prevalence of vascular risk factors and white matter hyperintensities in these patients, which could potentially involve other types of research subjects (e.g. animal models, cell cultures). Therefore, it's not clear whether this study meets our criteria of using only human subjects.	Yes. The study involves patients with Parkinson's disease, which is a neurodegenerative disorder that can occur in patients with diabetes mellitus, and also assesses the prevalence of diabetes mellitus as a vascular risk factor. However, the study does not focus primarily on diabetes mellitus, but rather on the impact of vascular risk factors and white matter hyperintensities on the degree of motor impairment in patients with Parkinson's disease.	Yes. This publication is a cohort study that examines the prevalence of vascular risk factors and white matter hyperintensities (WMH) in patients with Parkinson's disease (PD) and its impact on clinical features such as motor impairment. 60 patients with PD were studied over time using neurological examination and different scales. Moreover, the prevalence of classic vascular risk factors such as hypertension, diabetes mellitus, plasma cholesterol, cardiovascular diseases, alcohol abuse, and smoking was also assessed in this study. Finally, all patients underwent MRI to assess the degree of WMH.	Yes, this publication meets our criteria as it involves patients with Parkinson's disease.	{'answer of action 1': 'Yes', 'answer of action 2': 'Yes', 'answer of action 3': 'No', 'answer of action 4': 'Yes', 'answer of action 5': 'No'}	Yes, this publication meets all the criteria. 1) It only uses humans as research subjects as it specifically mentions studying patients with Parkinson's disease. 2) It is a prospective study as it assesses the prevalence of vascular risk factors and white matter hyperintensities in patients with Parkinson's disease and their impact on clinical features. 3) It involves patients with diabetes mellitus, as mentioned in the abstract, where the prevalence of diabetes mellitus type 1 and 2 is assessed. 4) It involves patients with Parkinson's disease, as stated in the title and abstract.	{ "answer of action 1": "Yes", "answer of action 2": "Yes", "answer of action 3": "Yes" }	Yes									NS	Y	Y	Y	Yes	No	Yes	Yes	Yes	Yes
18061084	831	2007	2007-12-07	10.1016/j.idc.2007.08.001	Fever of unknown origin caused by tuberculosis	Title: Fever of unknown origin caused by tuberculosis. Abstract: Tuberculosis is an important cause of fever of unknown origin. Travel, age, dialysis, diabetes, birth in a country with a high prevalence of tuberculosis, and immunoincompetence are among the most salient risks. Associated physical findings, radiologic evaluation, and hematologic and endocrinologic abnormalities may provide clues to the diagnosis. Both noninvasive and invasive diagnostic modalities are reviewed. Because diagnosis may be elusive, therapeutic and diagnostic trials of antituberculous therapy should be considered in all patients with fever of unknown origin who defy diagnosis.	Exclude in title and abstract screen	No	0					Yes. The abstract does not mention the use of animals as research subjects, and it only focuses on the diagnosis and treatment of tuberculosis in humans.	Not sure. Although the study mentions diabetes as a risk factor for tuberculosis, it does not involve patients with diabetes mellitus directly.	Not sure. The abstract mentions diagnostic and therapeutic trials, but it is unclear whether the study is a cohort or case-control study.	No. The publication does not mention Parkinson's disease at all.	{ "answer of action 1": "No", "answer of action 2": "Yes", "answer of action 3": "No", "answer of action 4": "No", "answer of action 5": "No" }	Yes, this publication meets all the given criteria. (1) It studies the use of humans as research subjects. (2) It is a review, which doesn't meet the criteria. (3) It involves patients with diabetes. (4) It does not involve patients with Parkinson's disease.	{ "answer of action 1": "Yes", "answer of action 2": "No", "answer of action 3": "No" }	Yes									Y	NS	NS	N	No	No	Yes	No	No	Yes
8227999	1008	1993	1993-11-01	10.1093/geronj/48.6.p271	Are age and education independent correlates of the Mini-Mental State Exam performance of community-dwelling elderly?	Title: Are age and education independent correlates of the Mini-Mental State Exam performance of community-dwelling elderly?. Abstract: We examined the effects of selected health conditions and sensory functions, socioeconomic status, age, and education on cognitive functioning in 3,974 community-dwelling individuals aged 65-84 years. Logistic regression analysis was used to examine the independent and joint effects of these variables on borderline (Mini-Mental State Exam [MMSE] of 22-25) and poor (MMSE of < or = 21) functioning relative to adequate functioning (MMSE of 26-30). The effect of age and of education on MMSE performance was relatively stable, even after adjusting for age- and education-related health conditions and sensory impairments that also influenced level of cognitive functioning. These conditions included poor vision, Parkinson's disease, diabetes, depression, stroke (in 65-74-year-olds), and low socioeconomic status (in 75-84-year-olds). Education did not modify the effect of these variables on MMSE performance. Additional studies elucidating further the mechanisms that relate these sociodemographic factors to cognitive performance are warranted, as are studies of the relationship between these factors and the incidence of cognitive impairment.	Exclude in title and abstract screen	No	0					Yes, the publication meets the criteria as it uses human subjects for research.	Not sure. Although the abstract mentions diabetes as one of the health conditions that may affect cognitive functioning, the focus of the study is on cognitive performance and its correlates, rather than diabetes in particular. More information would be needed to determine if patients with diabetes were a significant part of the study population and if the results are relevant for our criteria.	Yes. This publication is a cohort study, and it meets our criteria as it examined the effects of selected health conditions and socioeconomic status, age, and education on cognitive functioning in community-dwelling individuals aged 65-84 years using logistic regression analysis to examine the independent and joint effects of these variables on borderline and poor functioning relative to adequate functioning.	No. While Parkinson's disease is mentioned as one of the health conditions that influence cognitive functioning, the study does not involve patients with Parkinson's disease.	{'answer of action 1': 'No', 'answer of action 2': 'Yes', 'answer of action 3': 'No', 'answer of action 4': 'No', 'answer of action 5': 'No'}	Yes, this publication meets all the criteria. Reasoning: (1) The study only uses human as research subjects as it examines community-dwelling individuals aged 65-84 years. (2) The study design is a logistic regression analysis, which falls under the category of prospective or retrospective cohort study, case-control study. (3) The study involves patients with diabetes mellitus as it examines the influence of diabetes on cognitive functioning. (4) The study also involves patients with Parkinson's disease as it examines the influence of Parkinson's disease on cognitive functioning.	{ "answer of action 1": "Yes", "answer of action 2": "No", "answer of action 3": "No" }	Yes									Y	Y	NS	N	No	No	Yes	No	No	Yes
31924633	231	2020	2020-01-12	10.1136/bmjopen-2019-031028	Bowel movement frequency and risks of major vascular and non-vascular diseases: a population-based cohort study among Chinese adults	Title: Bowel movement frequency and risks of major vascular and non-vascular diseases: a population-based cohort study among Chinese adults. Abstract: The application of bowel movement frequency (BMF) in primary care is limited by the lack of solid evidence about the associations of BMF with health outcomes apart from Parkinson's disease and colorectal cancer. We examined the prospective associations of BMF with major vascular and non-vascular diseases outside the digestive system. Population-based prospective cohort study. The China Kadoorie Biobank in which participants from 10 geographically diverse areas across China were enrolled between 2004 and 2008. 487 198 participants aged 30 to 79 years without cancer, heart disease or stroke at baseline were included and followed up for a median of 10 years. The usual BMF was self-reported once at baseline. Incident events of predefined major vascular and non-vascular diseases. In multivariable-adjusted analyses, participants having bowel movements 'more than once a day' had higher risks of ischaemic heart disease (IHD), heart failure, chronic obstructive pulmonary disease, type 2 diabetes mellitus and chronic kidney disease (CKD) when compared with the reference group ('once a day'). The respective HRs (95% CIs) were 1.12 (1.09 to 1.16), 1.33 (1.22 to 1.46), 1.28 (1.22 to 1.36), 1.20 (1.15 to 1.26) and 1.15 (1.07 to 1.24). The lowest BMF ('less than three times a week') was also associated with higher risks of IHD, major coronary events, ischaemic stroke and CKD. The respective HRs were 1.07 (1.02 to 1.12), 1.22 (1.10 to 1.36), 1.11 (1.05 to 1.16) and 1.20 (1.07 to 1.35). BMF was associated with future risks of multiple vascular and non-vascular diseases. The integration of BMF assessment and health counselling into primary care should be considered.	Exclude in title and abstract screen	No	0					Yes. The study uses human subjects as research participants.	Not sure. Although the study examines the associations of bowel movement frequency with major vascular and non-vascular diseases, it is not clear whether patients with diabetes mellitus are included in the study population.	Yes, this publication meets the criteria. It is a population-based prospective cohort study examining the associations of bowel movement frequency with major vascular and non-vascular diseases outside the digestive system. It includes a large number of participants and provides multivariable-adjusted analyses.	No. This study does not involve patients with Parkinson's disease.	{ "answer of action 1": "Yes", "answer of action 2": "Yes", "answer of action 3": "No", "answer of action 4": "No", "answer of action 5": "No" }	Yes, this publication meets all the given criteria: (1) It only uses humans as research subjects. (2) It is a prospective cohort study. (3) It involves patients with diabetes mellitus. (4) It does not involve patients with Parkinson's disease.	{ "answer of action 1": "Yes", "answer of action 2": "No", "answer of action 3": "No" }	Yes									Y	Y	NS	N	No	No	Yes	No	No	Yes
18080765	830	2008	2007-12-18	10.1007/s10620-007-0124-7	Predictive factors for clinical improvement with Enterra gastric electric stimulation treatment for refractory gastroparesis	Title: Predictive factors for clinical improvement with Enterra gastric electric stimulation treatment for refractory gastroparesis. Abstract: The objectives of this study were to determine the clinical response to Enterra gastric electric stimulation (GES) in patients with refractory gastroparesis and to determine factors associated with a favorable response. This study was conducted in patients undergoing Enterra GES for refractory gastroparesis. Symptoms were scored before and after GES implantation using the Gastroparesis Cardinal Symptom Index (GCSI) with additional questions about abdominal pain and global clinical response. During an 18-month period, 29 patients underwent GES implantation. Follow-up data were available for 28 patients, with average follow-up of 148 days. At follow-up, 14 of 28 patients felt improved, 8 remained the same, and 6 worsened. The overall GCSI significantly decreased with improvement in the nausea/vomiting subscore and the post-prandial subscore, but no improvement in the bloating subscore or abdominal pain. The decrease in GCSI was greater for diabetic patients than idiopathic patients. Patients with main symptom of nausea/vomiting had a greater improvement than patients with the main symptom of abdominal pain. Patients taking narcotic analgesics at the time of implant had a poorer response compared to patients who were not. GES resulted in clinical improvement in 50% of patients with refractory gastroparesis. Three clinical parameters were associated with a favorable clinical response: (1) diabetic rather than idiopathic gastroparesis, (2) nausea/vomiting rather than abdominal pain as the primary symptom, and (3) independence from narcotic analgesics prior to stimulator implantation. Knowledge of these three factors may allow improved patient selection for GES.	Exclude in title and abstract screen	No	0					Yes. The study used human subjects (patients with refractory gastroparesis) to investigate the clinical response to Enterra gastric electric stimulation treatment.	Not sure. The abstract mentions patients with refractory gastroparesis undergoing Enterra gastric electric stimulation, but it does not specify if these patients also have diabetes mellitus.	Yes. This publication is a retrospective cohort study as it evaluates the clinical response to Enterra gastric electric stimulation in patients with refractory gastroparesis and determines the factors associated with a favorable response. It reviews the data of the patients who underwent GES implantation during an 18-month period and analyzes the clinical parameters to improve patient selection for GES.	Not sure. The publication is about Enterra gastric electric stimulation treatment for refractory gastroparesis, not specifically about Parkinson's disease.	{ "answer of action 1": "Yes", "answer of action 2": "Yes", "answer of action 3": "No", "answer of action 4": "No", "answer of action 5": "No" }	Yes, the publication meets all the criteria. (1) It only uses humans as research subjects. (2) It is a prospective cohort study as it follows patients undergoing Enterra gastric electric stimulation for refractory gastroparesis over a period of 18 months. (3) It involves patients with gastroparesis, which can be related to diabetes mellitus. (4) It does not involve patients with Parkinson's disease.	{ "answer of action 1": "Yes", "answer of action 2": "No", "answer of action 3": "No" }	Yes									Y	Y	NS	NS	Yes	No	Yes	Yes	No	Yes
29602843	358	2018	2018-04-01	10.1136/bmjopen-2017-019582	Dementia and vagotomy in Taiwan: a population-based cohort study	Title: Dementia and vagotomy in Taiwan: a population-based cohort study. Abstract: Truncal vagotomy is associated with a decreased risk of subsequent Parkinson disease (PD), although the effect of vagotomy on dementia is unclear. In response, we investigated the risk of dementia in patients who underwent vagotomy. Population-based cohort study. A total of 155?€?944 patients who underwent vagotomy (vagotomy cohort) and 155?€?944 age-matched, sex-matched and comorbidity-matched controls (non-vagotomy cohort) were identified between 2000 and 2011. All patient data were tracked until the diagnosis of dementia, death or the end of 2011. The cumulative incidence of subsequent dementia and HRs were calculated. The mean ages of the study patients in the vagotomy and non-vagotomy cohorts were 56.6??17.4?€?and 56.7??17.3 years, respectively. The overall incidence density rate for dementia was similar in the vagotomy and non-vagotomy cohorts (2.43 and 2.84 per 1000 person-years, respectively). After adjustment for age, sex and comorbidities such as diabetes, hypertension, hyperlipidaemia, stroke, depression, coronary artery disease and PD, the patients in the vagotomy cohort were determined to not be at a higher risk of dementia than those in the non-vagotomy cohort (adjusted HR=1.09, 95% CI 0.87 to 1.36). Moreover, the patients who underwent truncal vagotomy were not associated with risk of dementia (adjusted HR=1.04, 95%?€?CI 0.87 to 1.25), compared with the patients who did not undergo vagotomy. Vagotomy, either truncal or selective, is not associated with risk of dementia.	Exclude in title and abstract screen	No	0					Yes. This study only used human subjects as research subjects.	Not sure. The abstract does not mention patients with diabetes, so it is unclear if the study meets our criteria.	Yes, this publication meets our criteria. It is a population-based cohort study.	Not sure. Although the study does not investigate Parkinson's disease, the use of a control group and the large size of the study population means that patients with Parkinson's may be included without specification. However, the abstract does not mention Parkinson's disease as a focus of the study.	{ "answer of action 1": "Yes", "answer of action 2": "Yes", "answer of action 3": "No", "answer of action 4": "No", "answer of action 5": "No" }	Yes. This publication meets all the given criteria: (1) The study uses humans as research subjects. (2) It is a population-based cohort study. (3) It involves patients with diabetes mellitus (as comorbidities are controlled for in the analysis). (4) It does not involve patients with Parkinson's disease.	{'answer of action 1': 'Yes', 'answer of action 2': 'No', 'answer of action 3': 'No'}	No									Y	Y	NS	NS	Yes	No	Yes	Yes	No	No
24035054	617	2013	2013-09-17	10.1016/j.nut.2013.04.013	Cardiometabolic factors and disease duration in patients with Parkinson's disease	Title: Cardiometabolic factors and disease duration in patients with Parkinson's disease. Abstract: Previous studies have reported that patients with Parkinson's disease (PD) have a favorable cardiometabolic risk profile. The aim of this study was to investigate the relationship between cardiometabolic risk factors and the duration of disease. One hundred and fifty patients with PD (56.7% men) were studied, measuring body mass index (BMI), waist circumference (WC), body fat percentage (BF%) by impedance, fasting glucose, serum lipids, and transaminases. In sex- and age-adjusted correlation models, duration of PD was inversely related to BMI (r??= -0.20; P < 0.05) and BF% (r = -0.29; P < 0.005). Using multivariable regression models (adjustments: age, gender, smoking status, levodopa dose and, alternatively, BMI, WC, or BF%), high-density lipoprotein (HDL) levels were positively correlated with disease duration (P < 0.01 for all). In models adjusted for WC and BF%, total HDL-cholesterol ratio was also inversely associated with duration of PD (P < 0.05 for both). No other association between biochemical variables and the duration of PD was found. Moreover, no dose-response effect of levodopa on metabolic risk factors was observed. HDL levels and total HDL-cholesterol ratio were favorably associated with duration of PD. This factor may contribute to cardiometabolic protection in PD. The mechanisms underlying this association deserve further investigation.	Exclude in title and abstract screen	No	0					No, because the publication involves studying patients with Parkinson's disease, not just humans in general.	No, this study does not meet our criteria as it is focused on patients with Parkinson's disease, not diabetes mellitus.	Yes. This study is a prospective cohort study.	Yes, this publication meets our criteria because it involves patients with Parkinson's disease.	{ "answer of action 1": "No", "answer of action 2": "Yes", "answer of action 3": "No", "answer of action 4": "Yes", "answer of action 5": "No" }	No. Reason: While this study involves patients with Parkinson's disease (criteria 4), it does not meet the other criteria. It is not specified whether the study only uses humans as research subjects (criteria 1), and it does not fall under the specified research types (criteria 2).	{ "answer of action 1": "Yes", "answer of action 2": "Yes", "answer of action 3": "Yes" }	Yes									N	Y	N	Y	No	No	No	Yes	Yes	Yes
30894446	292	2019	2019-03-22	10.1212/WNL.0000000000007315	Progressive parkinsonism in older adults is related to the burden of mixed brain pathologies	Title: Progressive parkinsonism in older adults is related to the burden of mixed brain pathologies. Abstract: To examine whether indices of Parkinson disease (PD) pathology and other brain pathologies are associated with the progression of parkinsonism in older adults. We used data from decedents who had undergone annual clinical testing prior to death and structured brain autopsy. Parkinsonism was based on assessment with a modified Unified Parkinson's Disease Rating Scale and a clinical diagnosis of PD was based on medical history. We used a series of mixed-effects models controlling for age and sex to investigate the association of PD pathology (nigral neuronal loss and Lewy bodies) and indices of 8 other brain pathologies with the progression of parkinsonism prior to death. During an average of 8.5 years' follow-up, more than half (771/1,430, 53.9%) developed parkinsonism proximate to death. On average, parkinsonism was progressive (estimate 0.130, SE 0.005, <i>p</i> < 0.001) in all older adults, but more rapid in adults with a clinical diagnosis of PD (n = 52; 3.6%) (estimate 0.066, SE 0.021, <i>p</i> < 0.001). Progression of parkinsonism was more rapid in adults with PD pathology (estimate 0.087, SE 0.013, <i>p</i> < 0.001). Alzheimer disease and several cerebrovascular pathologies were all independently associated with more rapid progression (all <i>p</i> values <0.05). The association between a higher person-specific weighted pathology score and more rapidly progressive parkinsonism did not differ between individuals with and without a clinical diagnosis of PD (estimate 0.003, SE 0.047, <i>p</i> = 0.957). The rate of progressive parkinsonism in older adults with and without a clinical diagnosis of PD is related to the burden of mixed brain pathologies.	Exclude in title and abstract screen	No	0					Yes, this publication meets the criteria as it uses human as research subjects.	No. This publication does not meet the criteria as it does not involve patients with diabetes mellitus.	Yes, this publication meets the criteria as it is a retrospective cohort study that uses data from decedents who had undergone annual clinical testing prior to death and structured brain autopsy to investigate the association of PD pathology and other brain pathologies with the progression of parkinsonism prior to death.	Yes, this publication meets the criteria as it involves patients with Parkinson's disease and investigates the association of PD pathology and other brain pathologies with the progression of parkinsonism in older adults.	{ "answer of action 1": "No", "answer of action 2": "Yes", "answer of action 3": "No", "answer of action 4": "Yes", "answer of action 5": "No" }	Yes, this publication meets all the given criteria. (1) The study only uses human subjects as the research subjects. (2) The study is a retrospective cohort study, as it uses data from decedents who had undergone annual clinical testing prior to death. (3) The study involves patients with Parkinson's disease, a type of neurodegenerative disorder. (4) The study does not involve patients with diabetes mellitus, so it does not meet this specific criterion.	{ "answer of action 1": "Yes", "answer of action 2": "Yes", "answer of action 3": "Yes" }	Yes									Y	Y	N	Y	No	No	Yes	Yes	Yes	Yes
30122394	329	2018	2018-08-21	10.1016/j.jspd.2018.01.008	Neurologic Comorbidities Predict Proximal Junctional Failure in Adult Spinal Deformity	Title: Neurologic Comorbidities Predict Proximal Junctional Failure in Adult Spinal Deformity. Abstract: Retrospective case-control matched cohort from a single institution. To examine the contribution of nonmechanical factors to the incidence of proximal junctional failure (PJF) after adult spinal deformity (ASD) surgery. Multiple studies have reported on the prevalence of PJF following surgery for ASD. However, little is known about the contribution of nonmechanical factors to the incidence of PJF. We identified a consecutive series of ASD patients who required revision surgery for PJF between 2013 and 2015. A matched cohort of ASD patients who did not develop PJF after surgical correction was identified based on age, gender, preoperative deformity type, number of fusion levels, and the lower instrumented vertebra level. We compared medical and surgical histories in the matched cohorts, with particular attention to the prevalence of preoperative neurologic comorbidities that might affect standing balance. Preoperative, immediate postoperative, and follow-up radiographs were reviewed to document specific characteristics of mechanical failure that resulted in PJF and required revision surgery. Twenty-eight cases of PJF requiring revision surgery were identified. The prevalence rates of preoperative neurologic comorbidities in PJF cohort were significantly higher than in non-PJF cohort (75% vs. 32%, p < .001). Neurologic comorbidities included prior stroke (4), metabolic encephalopathy (2), Parkinson disease (1), seizure disorder (1), cervical and thoracic myelopathy (7), diabetic neuropathy (4), and other neuropathy (4). The mean preoperative sagittal vertical axis in PJF cohort was more positive compared with the non-PJF cohort (144 mm vs. 65 mm, p = .009) There were no significant differences in immediate postoperative or follow-up radiographic parameters between cohorts. In this study, risk factors identified for the development of PJF included nonmechanical neurologic comorbidities, emphasizing the need to look beyond radiographic alignment in order to reduce the incidence of PJF. Level??3.	Exclude in title and abstract screen	No	0					No. This study involves human subjects but also includes other factors like radiographic parameters and mechanical failure. It is not exclusively focused on human subject research.	No. This study does not involve patients with diabetes mellitus. The study examines the contribution of non-mechanical factors to the incidence of proximal junctional failure after adult spinal deformity surgery and identifies preoperative neurologic comorbidities that may affect standing balance. The neurologic comorbidities included prior stroke, metabolic encephalopathy, Parkinson's disease, seizure disorder, cervical and thoracic myelopathy, diabetic neuropathy, and other neuropathy, but diabetes mellitus is not the focus of the study.	Yes. This publication meets our criteria as it is a retrospective case-control matched cohort study investigating risk factors for proximal junctional failure after spinal deformity surgery.	No. This publication does not meet our criteria as it focuses on adult spinal deformity and does not involve patients with Parkinson's disease. Although Parkinson's is mentioned as a neurologic comorbidity in the study, it is not the primary focus.	{ "answer of action 1": "Yes", "answer of action 2": "Yes", "answer of action 3": "No", "answer of action 4": "No", "answer of action 5": "No" }	Yes, this publication meets all the criteria. 1) It only uses humans as research subjects. 2) It is a retrospective case-control matched cohort study. 3) It involves patients with neurologic comorbidities, including diabetic neuropathy. 4) It does not mention patients with Parkinson's disease.	{ "answer of action 1": "Yes", "answer of action 2": "Yes", "answer of action 3": "Yes" }	Yes									N	Y	N	N	No	No	Yes	No	Yes	Yes
28673571	400	2017	2017-07-05	10.1016/j.mehy.2017.05.007	High altitude and pre-eclampsia: Adaptation or protection	Title: High altitude and pre-eclampsia: Adaptation or protection. Abstract: Adaptive genes of high altitude can also be protective in diseases like preeclampsia, hypertension, and diabetes mellitus, Alzheimer, Parkinson Disease and Cancer, which may result from deregulation of hypoxia pathway. The example of pre-eclampsia and normal pregnancy were studied to see if the hypoxia-induced disorders can be dragged towards adaptation. Here, we analyse the genetic variants that are known to be associated with adaptation to high altitude hypoxia. Our results demonstrated that the genetic variants of EPAS1, ADAM9, and EGLN1 increased approximately three-fold in the cases of preeclampsia compared to normal pregnancy. This may suggest the ability of the hypoxic cells of preeclampsia to respond to the high selective pressure of hypoxia with a higher degree of genetic variability, which can lead to adaptation. Signs of "acclimatisation" were seen both in cases and controls but with higher frequencies in controls. This can be a new approach that follows patients' genetic selection and susceptibility of individuals for adaptability, which could be enhanced by drug development.	Exclude in title and abstract screen	No	0					Not sure. While the study mentions pre-eclampsia as a subject of investigation, it is not clear whether the research only involves human subjects. Further information is needed to determine if the criteria are met.	No. This publication does not meet our criteria as it focus on the analysis of genetic variants associated with adaptation to high altitude hypoxia and its relation with pre-eclampsia, hypertension, and diabetes mellitus, but it does not involve patients with diabetes mellitus in any study or intervention.	Yes, the publication meets the criteria as it is a retrospective cohort study linking genetic variants with a condition (pre-eclampsia).	No, this publication does not meet our criteria as it does not involve patients with Parkinson's disease. Parkinson's disease was only mentioned as one of the diseases that may result from hypoxia pathway deregulation.	{'answer of action 1': 'No', 'answer of action 2': 'Yes', 'answer of action 3': 'Yes', 'answer of action 4': 'No', 'answer of action 5': 'No'}	No. This publication does not meet the criteria because it not only studies human subjects, but also includes diseases beyond diabetes mellitus and Parkinson's disease, such as hypertension, Alzheimer's disease, and cancer. Additionally, the publication does not clearly state the specific research design used.	{ "answer of action 1": "Yes", "answer of action 2": "No", "answer of action 3": "No" }	No									NS	Y	N	N	No	No	No	No	No	No
23465359	640	2013	2013-03-08	10.1016/j.maturitas.2013.02.002	The impact of coffee on health	Title: The impact of coffee on health. Abstract: Coffee is a beverage used worldwide. It includes a wide array of components that can have potential implication on health. We have reviewed publications on the impact of coffee on a series of health outcomes. Articles published between January 1990 and December 2012 were selected after crossing coffee or caffeine with a list of keywords representative of the most relevant health areas potentially affected by coffee intake. Caffeine, chlorogenic acids and diterpenes are important components of coffee. Tolerance often acts as a modulator of the biological actions of coffee. There is a significant impact of coffee on the cardiovascular system, and on the metabolism of carbohydrates and lipids. Contrary to previous beliefs, the various forms of arterial cardiovascular disease, arrhythmia or heart insufficiency seem unaffected by coffee intake. Coffee is associated with a reduction in the incidence of diabetes and liver disease. Protection seems to exist also for Parkinson's disease among the neurological disorders, while its potential as an osteoporosis risk factor is under debate. Its effect on cancer risk depends on the tissue concerned, although it appears to favor risk reduction. Coffee consumption seems to reduce mortality. The information gathered in recent years has generated a new concept of coffee, one which does not match the common belief that coffee is mostly harmful. This view is further supported by the discovery of a series of phyto-components with a beneficial profile. Reasonable optimism needs to be tempered, however, by the insufficiency of the clinical data, which in most cases stem from observational studies.	Exclude in title and abstract screen	No	0					Not sure. While the abstract mentions that the publication reviewed articles published between certain years, it is not clear whether the studies included in the review used only human subjects. Further information is needed.	Not sure. While the abstract mentions that coffee is associated with a reduction in the incidence of diabetes, the focus of the publication seems to be broader than just diabetes and diabetes patients are not the main focus of the study.	Yes. This publication meets the criteria as it is a review of publications on the impact of coffee on health outcomes, which is likely to draw on cohort and case-control studies that meet the criteria we have set out.	Not sure - While the abstract mentions Parkinson's disease and the potential protective effect of coffee, it is not clear if the publication includes studies that involve patients with Parkinson's disease.	{ "answer of action 1": "No", "answer of action 2": "No", "answer of action 3": "No", "answer of action 4": "No", "answer of action 5": "No" }	No, it does not meet all the criteria. Reason: Although the abstract mentions the impact of coffee on various health outcomes, it does not specifically state whether the studies mentioned are prospective or retrospective cohort studies or case-control studies. Therefore, we cannot determine if it meets the second criteria. Additionally, the abstract does not specify if the studies solely use humans as research subjects. While it mentions the impact of coffee on diabetes and Parkinson's disease, it is unclear whether these studies specifically involved patients with these conditions.	{ "answer of action 1": "No", "answer of action 2": "Unclear", "answer of action 3": "No" }	No									NS	Y	NS	NS	Yes	No	No	Yes	No	No
26294679	521	2016	2015-08-22	10.2522/ptj.20150184	Balance Confidence and Fear of Falling Avoidance Behavior Are Most Predictive of Falling in Older Adults: Prospective Analysis	Title: Balance Confidence and Fear of Falling Avoidance Behavior Are Most Predictive of Falling in Older Adults: Prospective Analysis. Abstract: Evidence suggests that there are several fall predictors in the elderly population, including previous fall history and balance impairment. To date, however, the role of psychological factors has not yet been thoroughly vetted in conjunction with physical factors as predictors of future falls. The purpose of this study was to determine which measures, physical and psychological, are most predictive of falling in older adults. This was a prospective cohort study. Sixty-four participants (mean age=72.2 years, SD=7.2; 40 women, 24 men) with and without pathology (25 healthy, 17 with Parkinson disease, 11 with cerebrovascular accident, 6 with diabetes, and 5 with a cardiovascular diagnosis) participated. Participants reported fall history and completed physical-based measures (ie, Berg Balance Scale, Dynamic Gait Index, self-selected gait speed, Timed "Up & Go" Test, Sensory Organization Test) and psychological-based measures (ie, Fear of Falling Avoidance Behavior Questionnaire, Falls Efficacy Scale, Activities-specific Balance Confidence Scale). Contact was made 1 year later to determine falls during the subsequent year (8 participants lost at follow-up). Using multiple regression, fall history, pathology, and all measures were entered as predictor candidates. Three variables were included in the final model, explaining 49.2% of the variance: Activities-specific Balance Confidence Scale (38.7% of the variance), Fear of Falling Avoidance Behavior Questionnaire (5.6% additional variance), and Timed "Up & Go" Test (4.9% additional variance). Falls were based on participant recall rather than a diary. Balance confidence was the best predictor of falling, followed by fear of falling avoidance behavior, and the Timed "Up & Go" Test. Fall history, presence of pathology, and physical tests did not predict falling. These findings suggest that participants may have had a better sense of their fall risk than with a test that provides a snapshot of their balance.	Exclude in title and abstract screen	No	0					Yes, this publication meets the criteria as it only involves human subjects.	Not sure. The abstract mentions that six participants had diabetes, but it does not provide information on how diabetes affects the study outcomes or how it is related to the study objective. Therefore, it is unclear whether the study involves patients with diabetes mellitus as one of the main participants.	Yes, this publication meets the criteria as it is a prospective cohort study that investigates the predictive measures of falls in the elderly population.	Not sure. While the study includes participants with Parkinson disease, the focus is on fall predictors and measures, rather than Parkinson's disease itself. The abstract does not provide enough information to determine if the study directly involves Parkinson's disease.	{ "answer of action 1": "Yes", "answer of action 2": "Yes", "answer of action 3": "Yes", "answer of action 4": "No", "answer of action 5": "No" }	Yes, this publication meets all the criteria. 1) It only uses human subjects as research participants. 2) It is a prospective cohort study, which meets the criteria for the study design. 3) It involves patients with diabetes mellitus. 4) It involves patients with Parkinson's disease.	{'answer of action 1': 'Yes', 'answer of action 2': 'No', 'answer of action 3': 'No'}	Yes									Y	Y	NS	NS	Yes	No	Yes	Yes	No	Yes
29728772	352	2018	2018-05-06	10.1007/s11883-018-0732-z	Implementing a Mediterranean-Style Diet Outside the Mediterranean Region	Title: Implementing a Mediterranean-Style Diet Outside the Mediterranean Region. Abstract: Populations surrounding the Mediterranean basin have traditionally reaped health benefits from a Mediterranean diet (MedDiet), which may benefit Westernized countries plagued by chronic disease. But is it feasible to implement beyond the Mediterranean? To answer this question, we present evidence from randomized controlled trials that achieved high dietary compliance rates with subsequent physical and mental health benefits. In the 1960s, the Seven Countries Study identified dietary qualities of Mediterranean populations associated with healthy aging and longevity. The PREDIMED study confirmed reductions in CVD-related mortality with a MedDiet; a meta-analysis in over 4.7 million people showed reduced mortality, CVD-related mortality, and reduced risk of Parkinson's and Alzheimer's disease. Continually emerging research supports the MedDiet's benefits for chronic diseases including metabolic syndrome, cancers, liver disease, type 2 diabetes, depression, and anxiety. We summarize components of studies outside the Mediterranean that achieved high compliance to a Med-style diet: dietitian led, dietary education, goal setting, mindfulness; recipe books, meal plans, and food checklists; food hampers; regular contact between volunteers and staff through regular cooking classes; clinic visits; and recipes that are simple, palatable, and affordable. The next step is testing the MedDiet's feasibility in the community. Potential obstacles include access to dietetic/health care professionals, high meat intake, pervasive processed foods, and fast food outlets. For Western countries to promote a Med-style diet, collective support from government, key stakeholders and policy makers, food industry, retailers, and health professionals is needed to ensure the healthiest choice is the easiest choice.	Exclude in title and abstract screen	No	0					Yes, the publication meets the criteria as there is no indication of studies involving animals.	Not sure. The abstract mentions that the Mediterranean diet can benefit chronic diseases such as type 2 diabetes, but it does not explicitly state that the study involves patients with diabetes mellitus.	Yes. This publication meets our criteria for a prospective or retrospective cohort study, or a case-control study.	Not sure. The abstract mentions a meta-analysis that showed reduced risk of Parkinson's disease but does not provide any information about a specific study involving patients with Parkinson's disease.	{ "answer of action 1": "Yes", "answer of action 2": "No", "answer of action 3": "Yes", "answer of action 4": "No", "answer of action 5": "No" }	Yes. Reason: This publication meets all the criteria mentioned. It is a study that only involves human subjects, specifically patients with chronic diseases such as diabetes mellitus and Parkinson's disease. It discusses the implementation of a Mediterranean-style diet outside the Mediterranean region and presents evidence from randomized controlled trials. It also mentions the benefits of the Mediterranean diet for various chronic diseases. Therefore, it meets the criteria of being a prospective or retrospective cohort study or a case-control study.	{ "answer of action 1": "Yes", "answer of action 2": "No", "answer of action 3": "No" }	Yes									Y	Y	NS	NS	Yes	No	Yes	Yes	No	Yes
34200085	61	2021	2021-07-02	10.3390/brainsci11060747	Association between Temporomandibular Joint Disorder and Parkinson's Disease	Title: Association between Temporomandibular Joint Disorder and Parkinson's Disease. Abstract: This study performed two different analyses using a large set of population data from the Korean National Health Insurance Service Health Screening Cohort to evaluate the interactional association between temporomandibular disorder (TMD) and Parkinson's disease (PD). Two nested case-control population-based studies were conducted on 514,866 participants. In Study I, 4455 participants with TMD were matched with 17,820 control participants, with a ratio of 1:4. In Study II, 6076 participants with PD were matched with 24,304 control participants, with a ratio of 1:4. Obesity, smoking, alcohol consumption, systolic, diastolic blood pressure, fasting blood glucose level, and total cholesterol were adjusted. The adjusted odds ratio (OR) for TMD was 1.43 (95% confidence interval (CI) = 1.02-2.00) in PD patients compared to non-PD patients in Study I (<i>p</i> < 0.001). The adjusted OR for PD was 1.56 (95% CI = 1.13-2.15) in TMD patients compared to non-TMD patients in Study II (<i>p</i> = 0.007). This study demonstrated that patients with TMD have a significantly higher risk of developing PD and, conversely, those with PD have a significantly higher risk of developing TMD.	Exclude in title and abstract screen	No	0					Not Sure. The abstract mentions "participants" without specifying if they were human or not. It also does not mention any ethical statement or approval from an ethics committee, which is necessary for studies involving human subjects.	No, this publication does not meet our criteria since it does not involve patients with diabetes mellitus. It focuses on the association between temporomandibular joint disorder and Parkinson's disease.	Yes, this publication meets our criteria as it is a nested case-control study that evaluated the interactional association between two conditions: temporomandibular joint disorder and Parkinson's disease. It used a large set of population data and adjusted for several confounding factors.	No. While this study evaluates the association between temporomandibular disorder (TMD) and Parkinson's disease (PD), it does not explicitly involve patients with Parkinson's disease. Therefore, it does not meet the criteria.	{ "answer of action 1": "No", "answer of action 2": "Yes", "answer of action 3": "Yes", "answer of action 4": "Yes", "answer of action 5": "No" }	Yes, this publication meets all the mentioned criteria. (1) The study uses human subjects as research participants. (2) It is a nested case-control study, which falls under the criteria of prospective or retrospective cohort study or case-control study. (3) The study involves patients with Parkinson's disease. (4) The study also involves patients with temporomandibular disorder, not diabetes mellitus.	{ "answer of action 1": "Yes", "answer of action 2": "Yes", "answer of action 3": "Yes" }	Yes									NS	Y	N	N	No	No	Yes	No	Yes	Yes
10528471	961	1999	1999-10-21		Hepatocellular carcinoma not related to hepatitis B virus infection among Alaska natives	Title: Hepatocellular carcinoma not related to hepatitis B virus infection among Alaska natives. Abstract: Chronic infection with hepatitis B or C viruses is a common underlying condition in patients with hepatocellular carcinoma worldwide. We studied serum and liver tissue from a cohort of Alaska natives with hepatocellular carcinoma (HCC) for evidence of hepatitis B, C and G viral infection using conventional serological tests as well as the sensitive polymerase chain reaction. Evidence of HBV infection was found in 25 and possible HCV infection in two cases. Among the remaining 11 patients, four had a history of recent or remote alcoholism while seven had no recognizable risk factors for HCC. Only one was seropositive for HGV RNA and that was an individual with a history of alcoholism. Non-tumorous liver tissue was available for study in six of these seven cases. Histological features of chronic hepatitis were present in five. Thus, at least five of 38 (13%) Alaska natives with HCC appeared to have chronic hepatitis not related to HBV or HCV infection, suggesting the possibility of some form of previously unrecognized chronic liver disease predisposing to HCC.	Exclude in title and abstract screen	No	0					Yes. The publication involves a study conducted on Alaska natives with hepatocellular carcinoma and there was no indication of the use of animal subjects.	No. The study does not involve patients with diabetes mellitus.	Yes. This publication presents a cohort study on a specific population. The investigators conducted serological tests as well as the polymerase chain reaction to investigate the presence of HBV and HCV viral infection among patients with hepatocellular carcinoma. They concluded that at least five of 38 (13%) Alaska natives with HCC appeared to have chronic hepatitis not related to HBV or HCV infection, suggesting the possibility of some form of previously unrecognized chronic liver disease predisposing to HCC.	No. This publication is discussing hepatocellular carcinoma among Alaska natives and does not involve Parkinson's disease patients.	{ "answer of action 1": "Yes", "answer of action 2": "Yes", "answer of action 3": "No", "answer of action 4": "No", "answer of action 5": "No" }	Yes, this publication meets all the criteria. It (1) only uses humans as research subjects, (2) is a retrospective cohort study, (3) involves patients with diabetes mellitus (although not specifically mentioned in the abstract), and (4) does not involve patients with Parkinson's Disease.	{ "answer of action 1": "Yes", "answer of action 2": "Unclear", "answer of action 3": "Unclear" }	Yes									Y	Y	N	N	No	No	Yes	No	Yes	Yes
18803967	807	2008	2008-09-23	10.1016/j.metabol.2008.07.015	Parkinson disease: primacy of age as a risk factor for mitochondrial dysfunction	Title: Parkinson disease: primacy of age as a risk factor for mitochondrial dysfunction. Abstract: In 1983, it was reported that certain drug users with a history of exposure to 1-methyl-4-phenyl-1,2,3,6-tetrahydropyridine, a contaminant of an illicitly produced meperidine analogue, developed an irreversible syndrome resembling idiopathic Parkinson disease (PD). Soon thereafter, 1-methyl-4-phenyl-1,2,3,6-tetrahydropyridine's active metabolite, 1-methyl-4-phenylpyridine, was shown to be a complex I inhibitor. Activity of complex I (the point of entry for most electrons that traverse the mitochondrial electron transport chain) has been found to be impaired in the substantia nigra pars compacta and also in other brain tissues in PD patients. In 2006, high temporal and spatial resolution phosphorous functional magnetic resonance spectroscopy was used to demonstrate that, in 20 PD patients, mitochondrial dysfunction extended to the visual cortex. Epidemiologic studies have implicated a number of apparently disparate exogenous factors in the causation of PD. For example, exposure to certain pesticides and herbicides (many known to inhibit electron transport chain activity) increases PD risk. Parkinson disease risk can be doubled, tripled, or more in individuals with repeated head injuries. Over time, PD risk is almost doubled in men and women with prior type 2 diabetes mellitus. Nevertheless, despite evidence that certain exogenous and/or developmental factors play a role in causation of PD, their potential effect on PD incidence is greatly overshadowed by that of advancing age. In 1 prospective study, PD incidence rate in subjects at least 85 years old was about 14 times that observed in subjects aged 56 to 65 years. The dramatic effect of aging on PD risk may be explained in part by the fact that mitochondrial DNA deletions are abundant and cause functional impairment in aged human substantia nigra pars compacta neurons. High levels of these mutations are associated with electron transport chain deficiency, a situation that favors increased oxidative damage, Lewy body formation, and apoptotic cell death. Systematic study of the effects of putative risk factors in animal models of parkinsonism may be expected to improve our understanding of PD's complex pathogenesis.	Exclude in title and abstract screen	No	0					No, because the study mentions the use of animal models.	No. The publication talks about Parkinson's disease and discusses mitochondrial dysfunction, but it does not mention any involvement of patients with diabetes mellitus.	Yes. The article discusses epidemiologic studies and a prospective study on Parkinson's disease risk, which meets the criteria of a cohort study.	Yes. This publication discusses Parkinson's disease and its causation, mentioning patients with Parkinson's disease and their mitochondrial dysfunction.	{ "answer of action 1": "No", "answer of action 2": "No", "answer of action 3": "No", "answer of action 4": "Yes", "answer of action 5": "No" }	Based on the provided title and abstract, it is not possible to determine whether the publication meets all the given criteria.	{ "answer of action 1": "Yes", "answer of action 2": "Yes", "answer of action 3": "Yes" }	Yes									N	Y	N	Y	No	No	NA	Yes	Yes	Yes
34958750	8	2022	2021-12-27	10.1016/j.abb.2021.109113	The role of intra and inter-molecular disulfide bonds in modulating amyloidogenesis: A review	Title: The role of intra and inter-molecular disulfide bonds in modulating amyloidogenesis: A review. Abstract: All proteins have the inherent ability to undergo transformation from their native structure to a ?? sheet rich fibrillar structure, called amyloid when subjected to specific conditions. Proteins with a high propensity to form amyloid fibrils have been implicated in a variety of disorders like Alzheimer's disease, Parkinson's disease, Type II diabetes, Amyotrophic Lateral Sclerosis (ALS) and prion diseases. Among the various critical factors that modulate the process of amyloid formation, disulfide bonds have been identified as one of the key determinants of amyloid propensity in proteins. Studies have shown that intra-molecular disulfide bonds impart stability to the native structure of a protein and decrease the tendency for amyloid aggregation, whereas intermolecular disulfide bonds aid in the process of aggregation. In this review, we will analyze the varying effects of both intra as well as inter-molecular disulfide bonds on the amyloid aggregation propensities of a few proteins associated with amyloid disorders.	Exclude in title and abstract screen	No	0					Not sure. While the abstract mentions disorders like Alzheimer's disease which affect humans, it is not clear whether the studies cited in the review were conducted solely on human subjects.	No. This publication does not meet our criteria as it does not involve patients with diabetes mellitus. The publication discusses the role of disulfide bonds in modulating amyloidogenesis in various diseases but there is no mention of diabetes mellitus.	Not sure. While the publication discusses the role of disulfide bonds in amyloid formation, it is a review article and not a primary research study. Therefore, it does not meet our criteria.	No. The publication does not involve patients with Parkinson's disease, so it does not meet the criteria stated.	{ "answer of action 1": "No", "answer of action 2": "No", "answer of action 3": "No", "answer of action 4": "Yes", "answer of action 5": "No" }	No, this publication does not meet all the criteria. Reasons: (1) The publication does not exclusively use humans as research subjects. It mentions a variety of disorders, including Alzheimer's disease, Parkinson's disease, and Type II diabetes, which indicates that it may involve animal or in vitro studies as well. (2) The publication is a review, which is not a prospective or retrospective cohort study or case-control study. (3) The publication mentions Type II diabetes, indicating that it may involve patients with diabetes mellitus. (4) The publication mentions Parkinson's disease, indicating that it may involve patients with Parkinson's disease.	{ "answer of action 1": "No", "answer of action 2": "No", "answer of action 3": "No" }	No.									NS	NS	N	N	No	No	No	No	No	No
29998450	339	2018	2018-07-13	10.1007/s40258-018-0407-5	The Real-World Cost-Effectiveness of Coronary Artery Bypass Surgery Versus Stenting in High-Risk Patients: Propensity Score-Matched Analysis of a Single-Centre Experience	Title: The Real-World Cost-Effectiveness of Coronary Artery Bypass Surgery Versus Stenting in High-Risk Patients: Propensity Score-Matched Analysis of a Single-Centre Experience. Abstract: There are limited economic evaluations comparing coronary artery bypass grafting (CABG) and percutaneous coronary intervention (PCI) for multi-vessel coronary artery disease (MVCAD) in contemporary, routine clinical practice. The aim was to perform a cost-effectiveness analysis comparing CABG and PCI in patients with MVCAD, from the perspective of the Australian public hospital payer, using observational data sources. Clinical data from the Melbourne Interventional Group (MIG) and the Australian and New Zealand Society of Cardiac and Thoracic Surgeons (ANZSCTS) registries were analysed for 1022 CABG (treatment) and 978 PCI (comparator) procedures performed between June 2009 and December 2013. Clinical records were linked to same-hospital admissions and national death index (NDI) data. The incremental cost-effectiveness ratios (ICERs) per major adverse cardiac and cerebrovascular event (MACCE) avoided were evaluated. The propensity score bin bootstrap (PSBB) approach was used to validate base-case results. At mean follow-up of 2.7??years, CABG compared with PCI was associated with increased costs and greater all-cause mortality, but a significantly lower rate of MACCE. An ICER of $55,255 (Australian dollars)/MACCE avoided was observed for the overall cohort. The ICER varied across comparisons against bare metal stents (ICER $25,815/MACCE avoided), all drug-eluting stents (DES) ($56,861), second-generation DES ($42,925), and third-generation of DES ($88,535). Moderate-to-low ICERs were apparent for high-risk subgroups, including those with chronic kidney disease ($62,299), diabetes ($42,819), history of myocardial infarction ($30,431), left main coronary artery disease ($38,864), and heart failure ($36,966). At early follow-up, high-risk subgroups had lower ICERs than the overall cohort when CABG was compared with PCI. A personalised, multidisciplinary approach to treatment of patients may enhance cost containment, as well as improving clinical outcomes following revascularisation strategies.	Exclude in title and abstract screen	No	0					No. Although the study compared two medical procedures, it did not mention anything about using non-human subjects.	No. This publication does not meet our criteria as it does not involve patients exclusively with diabetes mellitus.	Yes. This study is a cost-effectiveness analysis based on observational data from registries and uses propensity score matching to validate results. The study design fits the criteria of a retrospective cohort study.	No. This publication is about the comparison of coronary artery bypass surgery and percutaneous coronary intervention in patients with multi-vessel coronary artery disease, and does not involve Parkinson's disease patients.	{ "answer of action 1": "No", "answer of action 2": "No", "answer of action 3": "No", "answer of action 4": "No", "answer of action 5": "No" }	No. This publication does not meet all of the criteria. It meets criteria (2) and (4) as it is a retrospective cohort study and involves patients with diabetes (criteria 3). However, it does not meet criteria (1) as it includes patients with coronary artery disease, not specifically diabetes or Parkinson's disease.	Answer of action 1: No Answer of action 2: No Answer of action 3: No	No									N	Y	N	N	No	No	No	No	No	No
7825373	999	1994	1994-11-01		[Cardiovascular risk factors in patients over 65-years of age in Germany. Results of the STEPHY Study (Starnberg Trial on Epidemiology of Parkinsonism and Hypertension in the Elderly)]	Title: [Cardiovascular risk factors in patients over 65-years of age in Germany. Results of the STEPHY Study (Starnberg Trial on Epidemiology of Parkinsonism and Hypertension in the Elderly)]. Abstract: The aim of the study was to assess the current cardiovascular risk factor profile including data on treatment of a representative population over the age of 65 in Germany. From a total of 1190 inhabitants > or = 65 years living in two Bavarian villages near Munich, 982 could be visited at home ("door-to-door" survey), where a questionnaire and the measurement section were performed (response rate 82.5%). Blood pressure was measured three times in the sitting position with a standard sphygmomanometer, ("actual") hypertension was defined as systolic blood pressure > or = 160 mm Hg and/or diastolic blood pressure > or = 95 mm Hg or effective antihypertensive treatment. Obesity was defined as body mass index > or = 27.8 kg/m2 for men or > or = 27.3 kg/m2 for women, hypercholesterolemia as total cholesterol > or = 250 mg/dl (6.5 mmol/l), diabetes as fasting serum glucose > 120 mg/dl, glucosuria or treatment with insulin or oral antidiabetics. With a prevalence of 53% hypertension was the leading risk factor, followed by obesity with 35% and hypercholesterolemia with 21%; smoking and diabetes were observed in < 10%. Hypertension and obesity tended to be more prevalent in women, diabetes in men; hypercholesterolemia was significantly more prevalent in women. While the prevalence of hypertension increased up to the age groups "75-79 years" in men and "80-84 years" in women, there was a constant decrease with age for obesity, hypercholesterolemia and smoking. Three-quarters of the participants showed a minimum of one cardiovascular risk factor, the risk factor combination "hypertension/hypercholesterolemia/smoking" was observed however only in 1%.(ABSTRACT TRUNCATED AT 250 WORDS)	Exclude in title and abstract screen	No	0					Yes, this publication meets the criteria as it only uses human subjects for research.	Not sure. The abstract mentions that diabetes is included as a cardiovascular risk factor, but it is not clear how many patients with diabetes were included or if there was a specific focus on diabetes.	Yes. This study is a cross-sectional study.	No, this publication does not meet our criteria. Although the study assessed cardiovascular risk factors in a population over the age of 65, it does not mention the involvement of patients with Parkinson's disease.	{ "answer of action 1": "Yes", "answer of action 2": "No", "answer of action 3": "No", "answer of action 4": "No", "answer of action 5": "No" }	Yes, this publication meets all the given criteria. (1) It only uses human as research subjects. (2) It is a prospective cohort study as it assesses the current cardiovascular risk factor profile of a population over the age of 65 in Germany. (3) It involves patients with diabetes mellitus as one of the risk factors mentioned is diabetes. (4) It does not involve patients with Parkinson's disease.	{ "answer of action 1": "Yes", "answer of action 2": "Yes", "answer of action 3": "Yes" }	Yes									Y	Y	NS	N	No	No	Yes	No	Yes	Yes
21718277	730	2011	2011-07-02	10.1111/j.1532-5415.2011.03494.x	Cognitive impairment predicts fatal incident stroke: findings from a national sample of older adults	Title: Cognitive impairment predicts fatal incident stroke: findings from a national sample of older adults. Abstract: To investigate the effect of cognitive impairment on fatal and nonfatal incident stroke in older adults. A large, national, prospective, population-based study of a representative cohort of older Canadians followed over a 10-year period. Secondary analyses were conducted using data from the Canadian Study of Health and Aging, a population-based study of older adults followed prospectively from 1991 to 2001. Nine thousand four hundred fifty-one adults aged 65 and older who had not previously been diagnosed with stroke at baseline (in 1991). In addition to known risk factors, the independent contribution of cognitive function (diagnosed in a clinical examination) was examined as a risk for stroke in older adults. Multinomial logistic regression analyses showed that cognitive impairment was associated with twice the odds of fatal incident stroke, controlling for well-established risk factors. This study provides further evidence for the need to consider cognitive function in relation to stroke risk in older populations.	Exclude in title and abstract screen	No	0					Yes. The study only includes human participants and does not involve any non-human animal subjects.	Not sure. Although the abstract did not mention patients with diabetes mellitus, it did not specify the exclusion as well. Therefore, further investigation is necessary to determine whether patients with diabetes were included in the study.	Yes. This study meets the criteria because it is a prospective cohort study that investigates the effect of cognitive impairment on fatal and nonfatal incident stroke in older adults. The study has followed a large, national, representative cohort of older Canadians over a 10-year period. The study examines the independent contribution of cognitive function (diagnosed in a clinical examination) as a risk for stroke in older adults and uses multinomial logistic regression analyses to show that cognitive impairment was associated with twice the odds of fatal incident stroke, controlling for well-established risk factors.	No. This publication does not involve patients with Parkinson's disease. It investigates the effect of cognitive impairment on fatal and nonfatal incident stroke in older adults. The participants were older Canadians aged 65 and older who had not previously been diagnosed with a stroke at baseline. Parkinson's disease is not mentioned in this publication.	{ "answer of action 1": "Yes", "answer of action 2": "Yes", "answer of action 3": "No", "answer of action 4": "No", "answer of action 5": "No" }	Yes. This publication meets all the specified criteria. 1) It uses humans as research subjects. 2) It is a prospective cohort study. 3) It involves patients with diabetes mellitus. 4) It does not involve patients with Parkinson's disease.	{ "answer of action 1": "Yes", "answer of action 2": "Yes", "answer of action 3": "Yes" }	Yes									Y	Y	NS	N	No	No	Yes	No	Yes	Yes
27906991	444	2016	2016-12-02	10.1371/journal.pone.0166552	Association between History of Dental Amalgam Fillings and Risk of Parkinson's Disease: A Population-Based Retrospective Cohort Study in Taiwan	Title: Association between History of Dental Amalgam Fillings and Risk of Parkinson's Disease: A Population-Based Retrospective Cohort Study in Taiwan. Abstract: The impact of dental amalgam on the development of Parkinson's disease (PD) is still uncertain, although a positive association between dental amalgam and PD has been found in a few case-control studies. The patients with amalgam fillings restored between 2000 and 2008 were identified by using the National Health Insurance Research Database (NHIRD) in Taiwan. The same number of patients who had no new amalgam filling restored was matched by sex, age, and treatment date. Both cohorts were followed up from the treatment date until the date of diagnosis of PD, death, or the end of the year 2008. The individuals who received amalgam fillings had a significantly higher risk of PD afterward (adjusted hazard ratio [HR]=1.583, 95% confidence interval [CI]=1.122-2.234, p=0.0089) than those who did not. In the individuals who received amalgam fillings, being diagnosed with diabetes or hyperlipidemia demonstrated a significantly lower HR of PD occurrence than in the patients without diabetes or hyperlipidemia (HR=0.449, 95% CI=0.254-0.794, p=0.0059; HR=0.445, 95% CI=0.260-0.763, p=0.0032) after adjusting for comorbidities and Charlson-Deyo Comorbidity Index (CCI) scores. Meanwhile, hypertension increased the hazard risk of PD (HR=1.645, 95% CI=1.098-2.464, p=0.0159). The patients exposed to dental amalgam fillings were 1.583 times more likely to have PD afterward compared to their non-exposed counterparts after adjusting for comorbidities and CCI scores.	Exclude in title and abstract screen	No	0					No. This publication used human subjects, but it also used dental amalgam fillings as an exposure. Therefore, it does not meet our criteria.	Not sure. Although the study doesn't seem to directly involve patients with diabetes mellitus, it does show a potential association between dental amalgam and Parkinson's disease, in which the study participants were identified through the National Health Insurance Research Database in Taiwan that might include patients with diabetes mellitus.	Yes, this publication meets the criteria of a population-based retrospective cohort study. The study design involves identifying patients with amalgam fillings restored between 2000 and 2008 and following them up until the diagnosis of PD, death, or the end of the year 2008. The same number of patients who had no new amalgam filling restored was matched by sex, age, and treatment date. The study concludes that the individuals who received amalgam fillings had a significantly higher risk of PD afterward than those who did not. Also, the study adjusted for confounding variables such as comorbidities and Charlson-Deyo Comorbidity Index (CCI) scores.	Yes, this publication meets our criteria as it involves patients with Parkinson's disease.	{ "answer of action 1": "No", "answer of action 2": "Yes", "answer of action 3": "No", "answer of action 4": "Yes", "answer of action 5": "No" }	Yes, this publication meets all the criteria. 1) It only uses humans as research subjects as it involves patients with Parkinson's disease and dental amalgam fillings. 2) It is a retrospective cohort study, which meets the criteria of the study design. 3) It involves patients with diabetes mellitus as mentioned in the abstract. 4) It involves patients with Parkinson's disease as the primary focus of the study.	{ "answer of action 1": "Yes", "answer of action 2": "Yes", "answer of action 3": "Yes" }	Yes									N	Y	NS	Y	No	No	Yes	Yes	Yes	Yes
29661903	355	2018	2018-04-18	10.1212/WNL.0000000000005328	Body mass index, sitting time, and risk of Parkinson disease	Title: Body mass index, sitting time, and risk of Parkinson disease. Abstract: Causes of Parkinson disease are largely unknown, but recent evidence suggests associations with physical activity and anthropometric measures. We prospectively analyzed a cohort of 41,638 Swedish men and women by detailed assessment of lifestyle factors at baseline in 1997. Complete follow-up until 2010 was achieved through linkage to population-based registers. We used multivariable Cox proportional hazards models to estimate hazard ratios with 95% confidence intervals (CIs). We identified 286 incident cases of Parkinson disease during follow-up. Multivariable adjusted hazard ratios were 1.06 (95% CI 0.76-1.47) for sitting time ???6 vs <6 hours per day; and 1.13 (95% CI 0.60-2.12) for body mass index ???30 vs <25 kg/m<sup>2</sup>. Results did not differ by sex. No association between prolonged sitting time per day or obesity and risk of Parkinson disease was found.	Exclude in title and abstract screen	No	0					No. The abstract mentions human subjects, but it also includes animal subjects as it states that the cause of Parkinson disease is largely unknown.	No. This publication does not meet our criteria as it does not involve patients with diabetes mellitus.	Yes. This study meets the criteria as it is a prospective cohort study analyzing the association between physical activity and anthropometric measures with Parkinson disease.	No. This publication does not meet our criteria as it only analyzes the association between sitting time and body mass index with the risk of Parkinson disease but does not involve patients with Parkinson's disease.	{ "answer of action 1": "No", "answer of action 2": "Yes", "answer of action 3": "No", "answer of action 4": "Yes", "answer of action 5": "No" }	Yes. This publication meets all the criteria. 1) It only uses humans as research subjects. 2) It is a prospective cohort study. 3) It involves patients with Parkinson's disease. 4) It does not involve patients with diabetes mellitus.	{'answer of action 1': 'Yes', 'answer of action 2': 'Yes', 'answer of action 3': 'Yes'}	Yes									N	Y	N	N	No	No	Yes	No	Yes	Yes
11009186	952	2000	2000-09-29	10.1002/1531-8257(200009)15:5<826::aid-mds1010>3.0.co;2-e	Clinical problems in non-fluctuating patients with Parkinson's disease: a community-based study	Title: Clinical problems in non-fluctuating patients with Parkinson's disease: a community-based study. Abstract: To investigate the frequency of nonfluctuators in a community-based prevalence study of Parkinson's disease (PD) and to describe disability, non-motor problems, and health-related quality of life in patients with PD with and without motor fluctuations, and compare the findings to those of two control groups. The study involved 245 patients with PD who were participating in a prevalence study and two control groups (100 healthy elderly individuals and 100 patients with diabetes mellitus [DM]). Data were obtained through neurologic examination and a semistructured interview, and by the use of several questionnaires. In this group of unselected patients with PD, 78% did not experience motor fluctuations. Mean duration of treatment with levodopa was 6.3 years. Patients with motor fluctuations had a lower age at onset of disease, longer duration of disease, and a higher daily levodopa dose than patients without fluctuations. Among the non-fluctuating patients, we found more dementia and a higher age at prevalence day. Disability (assessed by the Unified Parkinson's Disease Rating Scale subscales for activities of daily living and motor function and the Hoehn and Yahr stage) was similar in fluctuators and nonfluctuators. Depression, sleep disturbances, and fatigue were equally frequent in both patient groups. The occurrence of these difficulties was clearly more frequent among non-fluctuating patients with PD than among the control subjects. Most patients in the general population who have PD do not experience dose-dependent motor fluctuations. Severity of motor disability and neuropsychiatric manifestations are as important in non-fluctuators as in fluctuators. Patients without motor fluctuations have more depression, sleep disturbances, fatigue, and a poorer health-related quality of life than patients with DM and healthy elderly individuals. This also underlines the importance of developing better management and treatment strategies for this group of patients with PD.	Exclude in title and abstract screen	No	0					No. The study involved patients with Parkinson's disease as well as healthy elderly individuals and patients with diabetes mellitus. Therefore, it does not meet our criteria of only using human as research subjects.	No. This study is focused on patients with Parkinson's disease and does not involve patients with diabetes mellitus, so it does not meet the criteria.	Not sure. Although the abstract mentions a comparison with control groups, it does not specify whether this is a prospective or retrospective cohort study or a case-control study.	Yes. This publication involves patients with Parkinson's disease and provides insights into the non-fluctuating group of patients with PD. The study included 245 patients and described their disability, non-motor problems, and health-related quality of life. The data was obtained through a neurologic examination, interview, and questionnaires.	{ "answer of action 1": "Yes", "answer of action 2": "Yes", "answer of action 3": "No", "answer of action 4": "Yes", "answer of action 5": "No" }	No. This publication does not meet all the specified criteria. Although it involves patients with Parkinson's disease (criteria 4), it does not meet the other criteria. It is a community-based prevalence study, which does not fall under the category of a prospective or retrospective cohort study or a case-control study (criteria 2). Additionally, it includes a control group of healthy elderly individuals and patients with diabetes mellitus (criteria 1).	{'answer of action 1': 'Yes', 'answer of action 2': 'Yes', 'answer of action 3': 'Yes'}	Yes									N	NS	N	Y	No	No	No	Yes	Yes	Yes
33130544	143	2020	2020-11-01	10.1016/j.neurobiolaging.2020.08.005	White matter hyperintensities and the progression from mild parkinsonian signs to parkinsonism and Parkinson's disease	Title: White matter hyperintensities and the progression from mild parkinsonian signs to parkinsonism and Parkinson's disease. Abstract: This study investigated the impact of white matter hyperintensities (WMHs) on the progression from mild parkinsonian signs (MPS) to parkinsonism and Parkinson's disease (PD). Participants with MPS completed 5 years of follow-up. WMHs were divided into periventricular WMHs and deep WMHs according to magnetic resonance imaging scans. The diagnosis of MPS, parkinsonism, and PD was based on the motor portion of the Unified Parkinson's Disease Rating Scale. Cox proportional hazard models were used to identify the association between WMHs and MPS progression. Of the 636 participants, 166 (26.1%) with MPS developed parkinsonism and PD after follow-up. After adjusting for potential factors, severe WMHs were associated with an increased risk of MPS progression, moderate and severe periventricular WMHs and severe deep WMHs were associated with the risk of MPS progression, and severe WMHs were associated with the progression of gait/balance impairment, bradykinesia, and rigidity. Additionally, participants treated for vascular risk factors such as hypertension, diabetes mellitus, and hypercholesterolemia had a lower risk of MPS progression.	Exclude in title and abstract screen	No	0					Yes, the abstract does not clearly mention any other research subject, except human. The study only involves human participants and makes no mention of research conducted on animals or any other organism.	No. While patients with diabetes mellitus are mentioned in the abstract as being treated for vascular risk factors and may have been included in the study population, the abstract does not indicate that patients with diabetes mellitus were specifically studied or analyzed for any diabetes-related outcomes.	Yes, this study meets the criteria as it is a prospective cohort study that investigates the association between white matter hyperintensities and the progression from mild parkinsonian signs to parkinsonism and Parkinson's disease.	Yes, this publication meets our criteria as it involves patients with Parkinson's disease. The study investigates the impact of white matter hyperintensities on the progression from mild parkinsonian signs to parkinsonism and Parkinson's disease.	{"answer of action 1": "No", "answer of action 2": "Yes", "answer of action 3": "No", "answer of action 4": "Yes", "answer of action 5": "No"}	Yes, this publication meets all the criteria: (1) It only uses humans as research subjects. (2) It is a prospective cohort study as it follows participants with mild parkinsonian signs over 5 years. (3) It involves patients with diabetes mellitus, as the abstract mentions that participants treated for diabetes mellitus had a lower risk of MPS progression. (4) It involves patients with Parkinson's disease, as the abstract mentions the progression from mild parkinsonian signs to parkinsonism and Parkinson's disease.	{'answer of action 1': 'Yes', 'answer of action 2': 'Yes', 'answer of action 3': 'Yes'}	Yes									Y	Y	N	Y	No	No	Yes	Yes	Yes	Yes
28661865	401	2016	2017-06-30		Health benefits of tai chi: What is the evidence?	Title: Health benefits of tai chi: What is the evidence?. Abstract: To summarize the evidence on the health benefits of tai chi. A literature review was conducted on the benefits of tai chi for 25 specific conditions, as well as for general health and fitness, to update a 2014 review of systematic reviews. Systematic reviews and recent clinical trials were assessed and organized into 5 different groups: evidence of benefit as excellent, good, fair, or preliminary, or evidence of no direct benefit. During the past 45 years more than 500 trials and 120 systematic reviews have been published on the health benefits of tai chi. Systematic reviews of tai chi for specific conditions indicate excellent evidence of benefit for preventing falls, osteoarthritis, Parkinson disease, rehabilitation for chronic obstructive pulmonary disease, and improving cognitive capacity in older adults. There is good evidence of benefit for depression, cardiac and stroke rehabilitation, and dementia. There is fair evidence of benefit for improving quality of life for cancer patients, fibromyalgia, hypertension, and osteoporosis. Current evidence indicates no direct benefit for diabetes, rheumatoid arthritis, or chronic heart failure. Systematic reviews of general health and fitness benefits show excellent evidence of benefit for improving balance and aerobic capacity in those with poor fitness. There is good evidence for increased strength in the lower limbs. There is fair evidence for increased well-being and improved sleep. There were no studies that found tai chi worsened a condition. A recent systematic review on the safety of tai chi found adverse events were typically minor and primarily musculoskeletal; no intervention-related serious adverse events have been reported. There is abundant evidence on the health and fitness effects of tai chi. Based on this, physicians can now offer evidence-based recommendations to their patients, noting that tai chi is still an area of active research, and patients should continue to receive medical follow-up for any clinical conditions.	Exclude in title and abstract screen	No	0					Yes. This publication meets our criteria because it only talks about the use of tai chi on human subjects for health benefits.	Not sure. While the abstract mentions some specific conditions such as Parkinson's and COPD, it does not mention diabetes mellitus specifically. Further information about the content of the review is needed to determine if it meets our criteria.	Yes. The publication is a literature review that systematically evaluates the evidence on the health benefits of tai chi, including systematic reviews and clinical trials, and organizes the results of the studies into different groups indicating the strength of evidence of benefit or no benefit for specific conditions. However, it does not describe a prospective or retrospective cohort study or a case-control study.	Yes, the publication meets our criteria as it discusses the benefits of tai chi for patients with Parkinson's disease. The abstract states that there is excellent evidence of benefit for preventing falls, which is a common risk factor for Parkinson's patients, as well as improving cognitive capacity in older adults, which could be helpful for Parkinson's patients experiencing cognitive decline.	{ "answer of action 1": "No", "answer of action 2": "Yes", "answer of action 3": "No", "answer of action 4": "Yes", "answer of action 5": "No" }	Yes. This publication meets all the given criteria. 1) It only uses humans as research subjects. 2) It is a literature review, which falls under the category of systematic reviews. Therefore, it meets the criteria of being a retrospective study. 3) It involves patients with Parkinson's disease, which fulfills one of the criteria. 4) It does not mention anything about patients with diabetes mellitus, so it does not fulfill that specific criteria.	{'answer of action 1': 'Yes', 'answer of action 2': 'Yes', 'answer of action 3': 'Yes'}	Yes									Y	Y	NS	Y	Yes	No	Yes	Yes	Yes	Yes
25701104	542	2015	2015-02-22	10.1016/j.jelectrocard.2015.02.001	The effectiveness of screening history, physical exam, and ECG to detect potentially lethal cardiac disorders in athletes: a systematic review/meta-analysis	Title: The effectiveness of screening history, physical exam, and ECG to detect potentially lethal cardiac disorders in athletes: a systematic review/meta-analysis. Abstract: The optimal cardiovascular preparticipation screen is debated. The purpose of this study was to perform a systematic review/meta-analysis of evidence comparing screening strategies. PRIMSA guidelines were followed. Electronic databases were searched from January 1996 to November 2014 for articles examining the efficacy of screening with history and physical exam (PE) based on the American Heart Association (AHA) or similar recommendations and electrocardiogram (ECG). Pooled data was analyzed for sensitivity, specificity, false positive rates and positive and negative likelihood ratios. Secondary outcomes included rate of potentially lethal cardiovascular conditions detected with screening and the etiology of pathology discovered. Fifteen articles reporting on 47,137 athletes were reviewed. After meta-analysis the sensitivity and specificity of ECG was 94%/93%, history 20%/94%, and PE 9%/97%. The overall false positive rate of ECG (6%) was less than that of history (8%), or physical exam (10%). Positive likelihood ratios were ECG 14.8, history 3.22 and PE 2.93 and negative likelihood ratios were ECG 0.055, history 0.85, and PE 0.93. There were a total of 160 potentially lethal cardiovascular conditions detected for a rate of 0.3% or 1 in 294. The most common pathology was Wolff-Parkinson-White (67, 42%), Long QT Syndrome (18, 11%), hypertrophic cardiomyopathy (18, 11%), dilated cardiomyopathy (11, 7%), coronary artery disease or myocardial ischemia (9, 6%) and arrhythmogenic right ventricular cardiomyopathy (4, 3%). The most effective strategy for screening for cardiovascular disease in athletes is ECG. It is 5 times more sensitive than history, 10 times more sensitive than physical exam, has higher positive likelihood ratio, lower negative likelihood ratio and a lower false positive rate. 12-lead ECG interpreted using modern criteria should be considered best practice in screening for cardiovascular disease in athletes while the use of history and physical alone as a screening tool should be reevaluated.	Exclude in title and abstract screen	No	0					Not sure. The abstract does not explicitly mention whether human subjects were used in the study.	No. This study's focus is on athletes and their cardiovascular health, which does not necessarily involve patients with diabetes mellitus.	Yes. This publication is a systematic review/meta-analysis of articles that examine the efficacy of screening strategies for cardiovascular disease in athletes. The study can be categorized as a quantitative review study, which we consider as a retrospective cohort study.	No. The study does not involve patients with Parkinson's disease.	{ "answer of action 1": "No", "answer of action 2": "No", "answer of action 3": "No", "answer of action 4": "No", "answer of action 5": "No" }	No, the publication does not meet all of the criteria. While it does involve human subjects and is a systematic review/meta-analysis, it does not specifically involve patients with diabetes mellitus or Parkinson's disease.	{ "answer of action 1": "No", "answer of action 2": "No", "answer of action 3": "No" }	No									NS	Y	N	N	No	No	No	No	No	No
15183594	912	2004	2004-06-09	10.1016/j.jad.2003.08.003	Geriatric depression and vascular diseases: what are the links?	Title: Geriatric depression and vascular diseases: what are the links?. Abstract: The term "vascular depression" has been proposed to describe a subset of depressive disorders that occurs in old age as a consequence of cerebrovascular disease. However, depression has been shown to result from other cardiovascular diseases such as coronary heart diseases, as well as to precipitate, worsen or precede vascular diseases. Depression also increases the likelihood of the incidence of vascular risk factors such as diabetes. To review clinical and epidemiological evidence linking geriatric depression and vascular diseases, and to discuss the potential mechanisms that could underlie this association. Systematic review of the literature of the last 5 years through Medline database search. Papers report the following potential ways of association: (1) there is a direct influence of vascular disease, in particular, arteriosclerosis, on the incidence of depression; (2) depressive disorders have a direct impact on the cardiovascular system; (3) depression and vascular disease share either a common pathophysiological process or genetic determinants. Depression can be understood as the direct consequence of brain damage in neurodegenerative disorders such as Parkinson's or Huntington's diseases. Similarly, vascular depression is mostly considered to be the consequence of microvascular lesions on prefrontal and subcortical regions. However, this functional neuroanatomical model offers no explanation for cases where depression has been shown to precede vascular diseases. Since cardiovascular diseases develop in a context of acquired environmental factors together with genetically determined disease, it may be postulated that geriatric depression could both result from brain lesions of vascular origin and also share some pathogenic or genetic determinants.	Exclude in title and abstract screen	No	0					Not sure. The abstract mentions a systematic review of the literature but it is unclear whether the studies included in the review used only human subjects.	Not sure. While the abstract mentions that depression increases the likelihood of the incidence of vascular risk factors such as diabetes, it is not clear if the study involves patients with diabetes mellitus.	Yes. This publication is a systematic review that surveys the existing literature to investigate the relationship between geriatric depression and vascular diseases. The methodology of this publication is a literature review, and the nature of the publication is a review article. Therefore, it meets the criteria for our study.	Not sure. While the abstract mentions depression in the context of Parkinson's and Huntington's diseases, the main focus of the publication is on the association between geriatric depression and vascular diseases. There is no clear indication that the study involved patients with Parkinson's disease.	{ "answer of action 1": "No", "answer of action 2": "Yes", "answer of action 3": "No", "answer of action 4": "No", "answer of action 5": "No" }	Yes, this publication meets all the given criteria. 1. Studies that only use human as research subject: Yes, the publication focuses on the association between geriatric depression and vascular diseases in humans. 2. Studies that are prospective or retrospective cohort study, case-control study: The publication mentions a systematic review of the literature, which indicates that it may include cohort or case-control studies. 3. Studies that involve patients with diabetes mellitus: The abstract mentions that depression increases the likelihood of the incidence of vascular risk factors such as diabetes, implying that patients with diabetes may be included in the studies discussed. 4. Studies that involve patients with Parkinson's disease: Although the publication briefly mentions neurodegenerative disorders like Parkinson's disease, it does not primarily focus on it. Therefore, it may not specifically involve patients with Parkinson's disease. Overall, the publication meets all the given criteria except for the involvement of patients with Parkinson's disease.	{ "answer of action 1": "Yes", "answer of action 2": "No", "answer of action 3": "No" }	Yes									NS	Y	NS	NS	Yes	No	Yes	Yes	No	Yes
23615668	636	2013	2013-04-26	10.1016/j.parkreldis.2013.03.011	Multicentre analysis of 178,992 type 2 diabetes patients revealed better metabolic control despite higher rates of hypertension, stroke, dementia and repeated inpatient care in patients with comorbid Parkinson's disease	Title: Multicentre analysis of 178,992 type 2 diabetes patients revealed better metabolic control despite higher rates of hypertension, stroke, dementia and repeated inpatient care in patients with comorbid Parkinson's disease. Abstract: Especially in older people, physicians are faced with the coexistence of type 2 diabetes mellitus (T2DM) and Parkinson's disease (PD). Therefore, this research aimed to compare diabetes endpoints between T2DM with and without PD. Based on the standardized, multicenter, prospective DPV database, 178,992 T2DM patients (???40 years) were analyzed. 1579 were diagnosed with PD and/or received specific treatment. Hierarchical multivariable regression models were used for group comparisons; adjusted estimates based on observed marginal frequencies were calculated. PD patients were significantly older (77.9 vs. 70.0 years; p < 0.0001) and had a longer diabetes duration (10.3 vs. 8.4 years; p < 0.0001). In young PD patients (<50 years), percentage of females was significantly higher compared to age-matched T2DM patients without PD or people of the German population (66.7 vs. 38.1 vs. 49.0%; p < 0.0001, p < 0.02). After demographic adjustment, T2DM patients with PD showed a significantly lower HbA1c (58.0 vs. 60.3 mmol/mol; p < 0.0001), OAD/GLP-1 treatment (41.9 vs. 45.9%; p < 0.01) and frequency of dyslipidemia (62.0 vs. 64.5%; p < 0.05). In contrast, rates of insulin therapy (57.8 vs. 54.8%; p < 0.05), hypertension (73.3 vs. 68.6%; p < 0.001), antihypertensive medication (60.4 vs. 56.1%; p < 0.01), stroke (12.0 vs. 7.3%; p < 0.0001), dementia (9.2 vs. 2.6%; p < 0.0001) and repeated inpatient care (15.7 vs. 12.0%; p < 0.0001) were significantly higher and duration of hospital stay (6.2 vs. 4.7 days; p < 0.0001) was significantly longer in T2DM with PD. Clear demographic and clinical differences were observed between T2DM with and without PD. In PD patients, metabolic control is better, potentially due to more intensive medical care.	Exclude in title and abstract screen	No	0					No. The publication studies both type 2 diabetes and Parkinson's disease, so it does not meet our criteria of only using human as research subject.	Yes, this publication meets the criteria as it involves patients with type 2 diabetes mellitus.	Yes. This publication is a retrospective cohort study analyzing data from a standardized, multicenter, prospective database. It compares diabetes endpoints between type 2 diabetes mellitus patients with and without Parkinson's disease. The study used hierarchical multivariable regression models for group comparisons and adjusted estimates based on observed marginal frequencies were calculated. Clear demographic and clinical differences were observed between T2DM with and without PD.	Yes, this publication meets the criteria as it involves patients with both type 2 diabetes and Parkinson's disease.	{ "answer of action 1": "No", "answer of action 2": "Yes", "answer of action 3": "Yes", "answer of action 4": "Yes", "answer of action 5": "No" }	Yes, this publication meets all the criteria: (1) It is a study that only uses humans as research subjects. (2) It is a retrospective cohort study based on the analysis of a database. (3) It involves patients with diabetes mellitus. (4) It involves patients with Parkinson's disease.	{'answer of action 1': 'Yes', 'answer of action 2': 'Yes', 'answer of action 3': 'Yes'}	Yes									N	Y	Y	Y	No	No	Yes	Yes	Yes	Yes
34051296	69	2021	2021-05-29	10.1016/j.brainresbull.2021.05.011	Effect of lobeglitazone on motor function in rat model of Parkinson's disease with diabetes co-morbidity	Title: Effect of lobeglitazone on motor function in rat model of Parkinson's disease with diabetes co-morbidity. Abstract: Parkinson's disease (PD) and diabetes mellitus share similar pathophysiological characteristics, genetic and environmental factors. It has been reported that people with diabetes mellitus appear to have a remarkable higher incidence of PD than age matched non diabetic individuals. Evidences suggest that use of antidiabetic glitazone is associated with a diminished risk of PD incidence in patients with diabetes. This study examined the effect of lobeglitazone, a member of thiazolidinedione class, in rat model of Parkinson's disease with diabetes co-morbidity. Rats received either rotenone and/or a combination of streptozocin and a high calorie diet for disease induction and they were treated with different doses of lobeglitazone or its vehicle. Behavioral tests comprising rotarod, bar test and rearing test were conducted to evaluate the motor function. Changes in the level tyrosine hydroxylase, TNF-?? and NF-??B were analyzed using ELISA. In the same brain regions the possible changes in PPAR-?? receptor level were evaluated. Findings showed that although lobeglitazone tends to reverse the effect of rotenone in animals with diabetes, it was just able to prevent partly the motor defect in rearing test. Furthermore, lobeglitazone (1 mg/kg) reversed, in substantia nigra and striatum, the changes in tyrosine hydroxylase, TNF-??, NF-??B and PPAR-?? receptor content induced by rotenone in rats with diabetic condition. Although other preclinical studies are needed, these findings suggest that lobeglitazone is a promising neuroprotective candidate for clinical trials for PD patients with diabetes co-morbidity.	Exclude in title and abstract screen	No	0					No, this study does not meet our criteria as it uses rats as research subjects instead of humans.	No. This publication does not meet our criteria as it does not directly involve patients with diabetes mellitus. It is a preclinical study conducted on a rat model with diabetes co-morbidity.	Yes. This publication describes a preclinical study using rat models, that provides an analysis of the impact of lobeglitazone on Parkinson's disease in animals with diabetes as a co-morbidity. The study design falls under the category of animal cohort study and contains data analysis using ELISA. As such, it meets our criteria.	Yes, this publication meets the criteria as it involves a study on a rat model of Parkinson's disease with diabetes co-morbidity. The study examines the effect of lobeglitazone on motor function and changes in brain regions such as tyrosine hydroxylase, TNF-??, NF-??B, and PPAR-?? receptor content. The findings suggest that lobeglitazone may have a neuroprotective effect in PD patients with diabetes co-morbidity.	{ "answer of action 1": "No", "answer of action 2": "Yes", "answer of action 3": "Yes", "answer of action 4": "Yes", "answer of action 5": "No" }	No. This publication does not meet all the criteria. Although it does involve Parkinson's disease and mentions diabetes mellitus, it is not a study that only uses humans as research subjects. Additionally, it is a preclinical study using rats as subjects rather than a prospective or retrospective cohort study or a case-control study.	{"answer of action 1": "Yes", "answer of action 2": "Yes", "answer of action 3": "Yes"}	Yes									N	Y	N	Y	No	No	No	Yes	Yes	Yes
33804675	93	2021	2021-04-03	10.3390/ph14030281	Citicoline in Ophthalmological Neurodegenerative Disease: A Comprehensive Review	Title: Citicoline in Ophthalmological Neurodegenerative Disease: A Comprehensive Review. Abstract: Cytidine 5'-diphosphocholine has been widely studied in systemic neurodegenerative diseases, like Alzheimer's disease, Parkinson's disease, and brain ischemia. The rationale for the use of citicoline in ophthalmological neurodegenerative diseases, including glaucoma, anterior ischemic optic neuropathy, and diabetic retinopathy, is founded on its multifactorial mechanism of action and the involvement in several metabolic pathways, including phospholipid homeostasis, mitochondrial dynamics, as well as cholinergic and dopaminergic transmission, all being involved in the complexity of the visual transmission. This narrative review is aimed at reporting both pre-clinical data regarding the involvement of citicoline in such metabolic pathways (including new insights about its role in the intracellular proteostasis through an interaction with the proteasome) and its effects on clinical psychophysical, electrophysiological, and morphological outcomes following its use in ophthalmological neurodegenerative diseases (including the results of the most recent prospective randomized clinical trials).	Exclude in title and abstract screen	No	0					No. The abstract mentions pre-clinical data and clinical trials but does not clarify whether human subjects were involved in the study.	Not sure. While the abstract mentioned diabetes mellitus as one of the ophthalmological neurodegenerative diseases where citicoline may be used, the focus of the publication seems to be on citicoline's mechanism of action and effects on clinical outcomes rather than specifically on patients with diabetes mellitus.	Not sure. While the abstract mentions clinical trials, it is a narrative review which does not fit the criteria of a cohort or case-control study.	No. Although citicoline has been studied in Alzheimer's and Parkinson's disease, this publication focuses on ophthalmological neurodegenerative diseases and does not involve patients with Parkinson's disease.	{ "answer of action 1": "No", "answer of action 2": "No", "answer of action 3": "Yes", "answer of action 4": "No", "answer of action 5": "No" }	No. Reasons: 1) The publication mentions several neurodegenerative diseases, including Parkinson's disease, which does not meet the criteria. 2) The study is a comprehensive review, which does not meet the criteria of a specific research type.	{ "answer of action 1": "No", "answer of action 2": "No", "answer of action 3": "No" }	No									N	NS	NS	N	No	No	No	No	No	No
30843581	298	2019	2019-03-08	10.1093/ageing/afz019	Chronic conditions and multimorbidity in population aged 90 years and over: associations with mortality and long-term care admission	Title: Chronic conditions and multimorbidity in population aged 90 years and over: associations with mortality and long-term care admission. Abstract: prevalence of many chronic conditions is rising in the aging population worldwide. However, the long-term impact of these conditions and multimorbidity on other health outcomes in very old age is rarely studied. the data were based on four waves of the Vitality 90+ Study conducted in 2001, 2003, 2007 and 2010. Associations of chronic conditions and multimorbidity with mortality were analysed in a total sample of 2,862 people aged over 90, and associations with long-term care (LTC) admission in a subsample of 1,954 participants living at home in baseline. Risk of death and LTC admission were assessed with Cox and competing risks regression with time-dependent covariates. Population attributable fractions (PAF) for mortality and LTC admission were calculated for chronic conditions based on the regression models. heart disease, diabetes and dementia predicted mortality in men and women. In addition, depression was associated with increased mortality in women. Parkinson's disease, dementia and hip fracture predicted LTC admission in women. Multimorbidity increased the risk of death and LTC admission in women but not in men. For both genders, dementia had the highest PAF for mortality and LTC admission. heart disease and diabetes are still important predictors of mortality in very old age. However, the role of dementia is pronounced in this age group. Of the studied conditions, dementia is the main contributor both to mortality and LTC admission. Multimorbidity has predictive value concerning both mortality and LTC admission, at least in oldest old women.	Exclude in title and abstract screen	No	0					Yes. The abstract does not mention any non-human subjects or experiments and has only studied individuals aged 90 and above.	Not sure. Although the study mentions diabetes as a chronic condition, it is not clear whether patients with diabetes mellitus were specifically included in the sample. Further information is needed to determine if the criteria have been met.	Yes. This study is a retrospective cohort study that analyzes the associations of chronic conditions and multimorbidity with mortality and long-term care admission in a sample of people aged over 90. The authors used four waves of the Vitality 90+ Study conducted in 2001, 2003, 2007, and 2010 and assessed the risk of death and LTC admission with Cox and competing risks regression with time-dependent covariates. The study meets the criteria for our review.	Not sure. Although the study mentions that Parkinson's disease is one of the chronic conditions, it is not specified how many participants had Parkinson's disease, and it is not the focus of the study.	{ "answer of action 1": "Yes", "answer of action 2": "Yes", "answer of action 3": "Yes", "answer of action 4": "No", "answer of action 5": "No" }	Yes, this publication meets all the criteria. (1) It only uses humans as research subjects since it analyzes data from the Vitality 90+ Study which includes a sample of people aged over 90. (2) It is a retrospective cohort study as it analyzes data from four waves of the Vitality 90+ Study conducted in different years. (3) It involves patients with diabetes mellitus as the abstract mentions that heart disease and diabetes predicted mortality in both men and women in the study. (4) It involves patients with Parkinson's disease as the abstract mentions that Parkinson's disease predicted long-term care admission in women in the study.	{'answer of action 1': 'Yes', 'answer of action 2': 'Yes', 'answer of action 3': 'Yes'}	Yes									Y	Y	NS	NS	Yes	No	Yes	Yes	Yes	Yes
11511700	941	2001	2001-08-21	10.1136/jnnp.71.3.296	Preclinical syndromes predict dementia: the Sydney older persons study	Title: Preclinical syndromes predict dementia: the Sydney older persons study. Abstract: To identify if preclinical syndromes for Alzheimer's disease, vascular dementia, and Parkinson's disease and related dementias exist. Identification of dementia at early or even preclinical stages has important implications for treatment. A community dwelling sample of 647 subjects aged 75 and over at recruitment were followed up for a mean period of 3.19 years (range 2.61 to 4.51 years). Each subject was asked to participate in a medical assessment which included a standardised medical history examining both past and current health and medication usage; a neuropsychological battery (mini mental state examination, Reid memory test, verbal fluency, subsets of the Boston naming test and similarities, clock drawing and copied drawings) and physical examination. Preclinical syndromes for the three predominant dementias (Alzheimer's disease, vascular dementia and Parkinson's disease, and related dementias) and their combinations were defined using cognitive, motor, and vascular features. Their longitudinal outcome as defined by death and dementia incidence was examined. Preclinical syndromes affected 55.7% (n=299) of subjects. Preclinical syndromes showed a trend for an increased odds of death (odds ratio 1.72, p=0.056) and a significantly increased odds of developing dementia (odds ratio 4.81, p<0.001). Preclinical syndromes were highly sensitive, detecting 52 of 58 (89.7%) incident dementias. Two hundred and sixteen of 268 (80.6%) preclinical subjects did not show dementia over the 3 year period (positive predictive value 19.4%). Subjects defined as having a combination of cognitive, extrapyramidal, and vascular features were at greatest risk of progressing to dementia. Preclinical syndromes were sensitive and significant predictors of dementia. In view of their poor positive predictive value, the preclinical syndromes as defined in this study remain a research tool needing both definitional refinement and greater periods of observation. Multiple coexistent preclinical disorders resulted in a greater incidence of dementia, providing evidence for an additive role between multiple disorders.	Exclude in title and abstract screen	No	0					Not sure. The abstract mentions a sample of human subjects, but it is not clear whether they were the only research subjects used in the study.	No. This publication does not meet our criteria as it does not involve patients with diabetes mellitus.	Yes. This study is a prospective cohort study that followed a community dwelling sample over a period of time to examine the longitudinal outcome of preclinical syndromes on the development of dementia.	Not sure. While the study does mention Parkinson's disease, it is focused on preclinical syndromes and their association with developing dementia. It is unclear how many of the subjects had Parkinson's disease and if they were the focus of the study.	{ "answer of action 1": "Yes", "answer of action 2": "Yes", "answer of action 3": "No", "answer of action 4": "Yes", "answer of action 5": "No" }	Yes, this publication meets all the criteria: (1) It only uses humans as research subjects. (2) It is a prospective cohort study. (3) It involves patients with dementia, which can include patients with diabetes mellitus. (4) It does not explicitly mention Parkinson's disease patients, but it does mention that preclinical syndromes for Parkinson's disease and related dementias were defined and studied.	{ "answer of action 1": "Yes", "answer of action 2": "Yes", "answer of action 3": "Yes" }	Yes									NS	Y	N	NS	No	No	Yes	Yes	Yes	Yes
33270031	137	2020	2020-12-03	10.2196/17139	Availability of Spanish-Language Medical Apps in Google Play and the App Store: Retrospective Descriptive Analysis Using Google Tools	Title: Availability of Spanish-Language Medical Apps in Google Play and the App Store: Retrospective Descriptive Analysis Using Google Tools. Abstract: The number of medical and health apps in the App Store and Google Play repositories has been increasing in the recent years, and most of these apps are in English. However, little is known about the domain of Spanish health apps and their evolution. The aim of this study was to perform a retrospective descriptive analysis of medical apps for patients in the Spanish language by using Google search tools over a 5-year period and to compare the results by using a reproducible methodology to obtain a better knowledge of the medical apps available in the Spanish Language. Over a 5-year period, medical apps were catalogued using a Google-based methodology. Keywords of the first 14 categories of the International Classification of Diseases, Tenth Revision, were selected, and in December of each year, searches of the URLs of Google Play and the App Store were conducted using Google Advanced Search. The first 10 results were taken, and apps meeting the inclusion criteria were selected and rated with the iSYScore method. Out of a sample of 1358 apps, 136 met the inclusion criteria. The 3 main categories of the medical apps were in the fields of endocrinology (diabetes), respiratory (chronic obstructive pulmonary disease, asthma, and allergies), and neurology (multiple sclerosis, Parkinson disease, and Alzheimer disease). Few apps were maintained over the 5 years. Only 10 of the 136 apps were maintained for 3 years or more. There was a large number of original apps in other languages that were translated into Spanish (56/136, 41.2%). In the last year of the study, the main reason (73/280, 26.1%) for discarding an app was the date of the last update. The market of Spanish apps is poor; only few apps have appeared repeatedly over 5 years. Differences were found with the international market in terms of apps related to mental health, heart and circulatory system, and cancer, and coincidences were found in the relevance of apps for diabetes control.	Exclude in title and abstract screen	No	0					No. This study includes analysis of medical apps in the App Store and Google Play, which are not limited to human research subjects.	Not sure. The publication discusses the availability of Spanish-language medical apps, but it is unclear if patients with diabetes are specifically studied or included in the sample of apps. Further information is needed to determine if it meets our criteria.	Yes. This study is a retrospective descriptive analysis which meets the criteria of our search.	No. Although the abstract mentions Parkinson's disease as one of the three main categories of medical apps found, the publication as a whole is focused on the availability of Spanish-language medical apps and their evolution, and not specifically on studies involving patients with Parkinson's disease.	{"answer of action 1": "Yes", "answer of action 2": "Yes", "answer of action 3": "Yes", "answer of action 4": "No", "answer of action 5": "No"}	Yes, this publication meets all the criteria. 1) It only uses humans as research subjects as it discusses the availability and analysis of medical apps for patients. 2) It is a retrospective descriptive analysis, which is one of the accepted research types. 3) It involves patients with diabetes as one of the main categories of medical apps analyzed. 4) It does not specifically mention Parkinson's disease, so it does not meet the criteria for that condition.	{ "answer of action 1": "Yes", "answer of action 2": "Yes", "answer of action 3": "Yes" }	Yes									N	Y	NS	N	No	No	Yes	No	Yes	Yes
28570246	409	2017	2017-06-02		A Retrospective Study of the Impact of Pressure Ulcers on Survival in Elderly Persons With Chronic Diseases	Title: A Retrospective Study of the Impact of Pressure Ulcers on Survival in Elderly Persons With Chronic Diseases. Abstract: Medical advancements are extending the lives of persons with chronic diseases, increasing their risk for pressure ulcer (PU) development. A retrospective chart review of 192 patients (49.48% male, mean age 9.7 ?? 10.9 years) admitted to a skilled nursing department between 2008 and 2013 was performed to determine whether PUs and comorbidities, singly and combined, affect patient survival. Characteristics abstracted and assessed included sociodemographic factors (age, gender), diseases/comorbidities (eg, chronic renal failure, dementia, Parkinson's disease [PD], ischemic heart disease, and diabetes mellitus), persistent vegetative state (PVS), type and quantity of PUs (excluding Stage I and PUs that developed during the study), body mass index (BMI) <22, and laboratory data (serum albumin, total protein level, and hemoglobin [Hg] <10). Results were expressed as proportion or mean ?? standard deviation. All statistical tests were 2-sided. A P value <.05 was considered significant. Hazard ratios (HR) and statistical significance for survival by risk factors were calculated by the Cox proportional hazards model. Univariate survival models were fitted for all risk factors. Statistical and clinical considerations were used to choose a subset of significant factors to include in a multivariate survival model; all chosen factors were fitted at the first step of the univariate survival models. Age, gender, and BMI were included in the model due to their known clinical effects on survival and their influence on other prognostic factors. In assessing anemia and Hg, only anemia was included due to multicollinearity. From the chosen factors fitted at the first step, a backward elimination was used to successively remove nonsignificant factors until all factors were significant at the 0.10 level. Patients were followed from hospitalization date until death or censoring of study. Median survival time was 122 days (CI: 82-192 days). The median survival time of patients with PUs was 72 days. Every increase in the number of PUs increased mortality by 14% (P <.001, HR = 1.14, CI: 1.07-1.20). In univariate analysis, PUs, anemia, dementia, and PD were found to have a significant association with decreased survival (P = .0001, .003, .001, and .004, respectively). In multivariate analysis, significant risk factors for decreasing survival time were the presence of PUs (HR = 1.14, P = .0001) and dementia (HR = 1.585, P = .009). Anemia (HR = 1.345, P = .09) and PVS (HR = 0.51, P = .09) were determined not to be significant. Anemia was found to decrease survival time and PVS was found to increase survival time. When number of PUs was combined with anemia, advanced dementia, or BMI, the median survival decreased from 72 days to 52, 63, and 63 days, respectively. These findings suggest that PUs in this population are not an isolated health problem but are 1 indicator of systemic deterioration and decreased survival time. The significance of knowing the survival time of patients with PUs has clinical and ethical implications for the comprehensive treatment of elderly patients, particularly those with advanced dementia and other associated medical conditions.	Exclude in title and abstract screen	No	0					Yes. The study only uses human participants as research subjects.	Not sure. The abstract mentions chronic diseases and comorbidities such as diabetes mellitus, but it is unclear if the study specifically involves patients with diabetes mellitus. It may be necessary to read the full paper to determine if it meets the criteria.	Yes, this publication meets our criteria as it is a retrospective cohort study.	No. This publication may involve elderly patients with chronic diseases, but it does not specifically focus on patients with Parkinson's disease.	{ "answer of action 1": "No", "answer of action 2": "Yes", "answer of action 3": "No", "answer of action 4": "No", "answer of action 5": "No" }	Yes. This publication meets all the criteria. It is a retrospective cohort study that only uses human subjects. It involves patients with diabetes mellitus and parkinson's disease.	{'answer of action 1': 'Yes', 'answer of action 2': 'Yes', 'answer of action 3': 'Yes'}	Yes									Y	Y	NS	N	No	No	Yes	No	Yes	Yes
30610730	308	2019	2019-01-06	10.1007/978-1-4939-8873-0_44	Methods for Studying Mitophagy in Yeast	Title: Methods for Studying Mitophagy in Yeast. Abstract: Under some experimental conditions, eukaryotic cells, from yeast to man, will digest a portion of their mitochondrial cohort through an autophagic process termed mitophagy. In humans, defects in mitophagy have been proposed to play a causative role in a number of late-onset degenerative diseases such as Parkinson's disease and type II diabetes. As a consequence the study of mitophagy, as a quality control process in eukaryotic cells, has become an increasingly important focus in contemporary cell biology. When faced with the task of assaying mitophagy in yeast, the experimentalist has at his or her disposal a variety of induction conditions and assay systems to choose from. Here, we survey several well-established protocols for inducing and monitoring mitophagy in the yeast Saccharomyces cerevisiae and discuss their relative merits, limitations, and potential pitfalls.	Exclude in title and abstract screen	No	0					No. This study involved the use of yeast as research subjects.	No, this publication does not meet our criteria as it does not involve patients with diabetes mellitus and is focused on studying mitophagy in yeast.	No. This publication is a protocol and does not meet the criteria of studies that are prospective or retrospective cohort study, case-control study.	No. This publication does not meet our criteria as it does not involve patients with Parkinson's disease. It only focuses on mitophagy in yeast.	{'answer of action 1': 'No', 'answer of action 2': 'No', 'answer of action 3': 'No', 'answer of action 4': 'No', 'answer of action 5': 'No'}	No. This publication does not meet the criteria. It does not involve human subjects (criteria 1) and it is not a cohort study or case-control study (criteria 2). Additionally, it does not specifically involve patients with diabetes mellitus or Parkinson's disease (criteria 3 and 4).	{ "answer of action 1": "No", "answer of action 2": "No", "answer of action 3": "No" }	No									N	N	N	N	No	No	No	No	No	No
33412823	121	2020	2021-01-08	10.19191/EP20.5-6.S2.131	[Chronic diseases and risk of symptomatic COVID-19: results of a case-population study on a sample of patients in the Local Health Unit 'Toscana Centro' (Tuscany Region, Central Italy)]	Title: [Chronic diseases and risk of symptomatic COVID-19: results of a case-population study on a sample of patients in the Local Health Unit 'Toscana Centro' (Tuscany Region, Central Italy)]. Abstract: the COVID-19 pandemic represents a challenge for health systems around the world, with just under 10,000 cases in Tuscany Region (Central Italy) and about 4,500 in the Local Health Unit (LHU) 'Toscana Centro', updated on 11 May 2020. The risk factors reported are several, including age, being male, and some chronic diseases such as hypertension, diabetes, respiratory and cardiovascular diseases. However, the relative importance of chronic diseases is still to be explored. to evaluate the role of chronic diseases on the risk to develop clinically evident (at least mild symptomatic) forms of SARS-CoV-2 infection in the population of the LHU Toscana Centro. case-population study. 'case' is a subject with SARS-CoV-2 positive swab with at least mild clinical status, who lives in the LHU Toscana Centro area; 'controls' are all people residing in the LHU Toscana Centro area at 1 January 2020. People aged under 30 and patients living in nursing care homes are excluded from the analysis. the analysis assesses the effect of gender, age, neoplasm, and the main chronic diseases on the onset of an infection with at least mild symptoms by calculating odds ratios (OR) by multivariate logistic regression models (to produce adjusted OR by potential confounders). among the 1,840 cases, compared to the general population, the presence of males and over-60-year-old people is greater. Almost all the considered chronic diseases are more frequent among the cases, compared to the general population. A chronic patient has a 68% greater risk to be positive with at least mild symptoms. Many of the considered diseases show an effect on the risk of getting COVID-19 in a symptomatic form, which remains even adjusting by other comorbidities. The main ones include heart failure, psychiatric disorders, Parkinson's disease, and rheumatic diseases. these results confirm evidence already shown in other studies on COVID-19 patients and add information on the chronic diseases attributable risk in the population, referred to the symptomatic forms and adjusted by age, gender or the possible copresence of more diseases. These risk estimates should guide prevention interventions by health services in order to protect the chronic patients affected by the pathologies most at risk.	Exclude in title and abstract screen	No	0					Yes, it meets the criteria as it only involves human as research subject.	Yes, this publication meets our criteria as it involves patients with diabetes mellitus as one of the chronic diseases studied for its association with COVID-19.	Yes. This publication is a case-population study, which is a type of case-control study, and it evaluates the role of chronic diseases on the risk to develop clinically evident (at least mild symptomatic) forms of SARS-CoV-2 infection in the population of the LHU Toscana Centro. The study assesses the effect of gender, age, neoplasm, and the main chronic diseases on the onset of an infection with at least mild symptoms by calculating odds ratios (OR) by multivariate logistic regression models (to produce adjusted OR by potential confounders). The results indicate that many of the considered diseases show an effect on the risk of getting COVID-19 in a symptomatic form, which remains even adjusting by other comorbidities. Thus, it meets our criteria.	Yes. This publication meets the criteria as it includes patients with Parkinson's disease as a chronic disease that may increase the risk of developing COVID-19 in a symptomatic form.	{ "answer of action 1": "Yes", "answer of action 2": "Yes", "answer of action 3": "Yes", "answer of action 4": "No", "answer of action 5": "No" }	No. The publication meets the following criteria: (1) it involves studies that only use humans as research subjects; (2) it is a case-population study, which is a type of observational study, and therefore meets the criteria of being a prospective or retrospective cohort study or a case-control study; (3) it involves patients with diabetes mellitus; (4) it does not involve patients with Parkinson's disease.	{ "answer of action 1": "Yes", "answer of action 2": "Yes", "answer of action 3": "Yes" }	Yes									Y	Y	Y	Y	Yes	No	No	Yes	Yes	Yes
26987792	487	2016	2016-03-19	10.1016/j.jjcc.2015.12.007	Relationship between local production of microRNA-328 and atrial substrate remodeling in atrial fibrillation	Title: Relationship between local production of microRNA-328 and atrial substrate remodeling in atrial fibrillation. Abstract: The underlying mechanism of atrial substrate remodeling in atrial fibrillation (AF) remains unknown. In this study, we investigated whether local and systemic levels of microRNA (miR) might be associated with the presence of AF and with left atrial (LA) substrate properties. Blood from the periphery, pulmonary vein (PV), and left atrial appendage (LAA) was sampled from 30 patients with AF undergoing PV isolation, and from 10 control subjects with Wolff-Parkinson-White syndrome and without AF. We measured peripheral, PV, and LAA plasma levels of miR-1, -26, -133a, -328, and -590 by reverse transcription-polymerase chain reaction. LA global contact mapping during sinus rhythm was performed before PV isolation. Plasma levels of miR-328 were higher in patients with AF than in control subjects. Plasma miR-328 levels were significantly higher in the LAA than in the periphery and PV in patients with AF, but not in control subjects. Plasma miR-1 levels were also higher in the LAA than in the PV in AF patients. Interestingly, LAA plasma levels of miR-328 showed a positive correlation with the LA voltage zone index (area with voltage <0.5mV divided by total LA surface area) and a weak correlation with LA volume. Local production of miR-328 in the left atrium may be involved in the process of atrial remodeling in patients with AF.	Exclude in title and abstract screen	No	0					Yes. The study mentions the use of human subjects and does not mention the use of non-human subjects, meeting our criteria.	No, this study does not meet our criteria as it does not involve patients with diabetes mellitus.	Yes. This study involves a cohort of 30 patients with AF and 10 control subjects without AF. The aim of the study is to investigate whether local and systemic levels of microRNA (miR) might be associated with the presence of AF and LA substrate properties. The authors measured plasma levels of several miRs in peripheral, PV, and LAA blood, and performed LA contact mapping during sinus rhythm before PV isolation. The study concludes that local production of miR-328 in the left atrium may be involved in the process of atrial remodeling in patients with AF.	No. This study is about atrial fibrillation and left atrial substrate properties, and does not involve patients with Parkinson's disease.	1. This publication does not meet the first criteria as it is a study that uses both human subjects with atrial fibrillation and control subjects with Wolff-Parkinson-White syndrome. 2. This publication meets the second criteria as it is a prospective study that investigates the relationship between microRNA levels and atrial substrate remodeling in atrial fibrillation. 3. This publication meets the third criteria as it involves patients with atrial fibrillation. 4. This publication does not meet the fourth criteria as it does not involve patients with Parkinson's disease. 5. No { "answer of action 1": "No", "answer of action 2": "Yes", "answer of action 3": "Yes", "answer of action 4": "No", "answer of action 5": "No" }	Yes. This publication meets all the criteria. (1) It only uses humans as research subjects. (2) It is a prospective cohort study as it investigates the association between miR levels and atrial substrate remodeling in AF patients. (3) It involves patients with AF, which can be associated with diabetes mellitus. (4) It does not involve patients with Parkinson's disease.	{'answer of action 1': 'Yes', 'answer of action 2': 'Yes', 'answer of action 3': 'Yes'}	Yes									Y	Y	N	N	No	No	Yes	No	Yes	Yes
27993586	437	2017	2016-12-21	10.1016/j.apmr.2016.11.008	Imposed Faster and Slower Walking Speeds Influence Gait Stability Differently in Parkinson Fallers	Title: Imposed Faster and Slower Walking Speeds Influence Gait Stability Differently in Parkinson Fallers. Abstract: To evaluate the effect of imposed faster and slower walking speeds on postural stability in people with Parkinson disease (PD). Cross-sectional cohort study. General community. Patients with PD (n=84; 51 with a falls history; 33 without) and age-matched controls (n=82) were invited to participate via neurology clinics and preexisting databases. Of those contacted, 99 did not respond (PD=36; controls=63) and 27 were not interested (PD=18; controls=9). After screening, a further 10 patients were excluded; 5 had deep brain stimulation surgery and 5 could not accommodate to the treadmill. The remaining patients (N=30) completed all assessments and were subdivided into PD fallers (n=10), PD nonfallers (n=10), and age-matched controls (n=10) based on falls history. Not applicable. Three-dimensional accelerometers assessed head and trunk accelerations and allowed calculation of harmonic ratios and root mean square (RMS) accelerations to assess segment control and movement amplitude. Symptom severity, balance confidence, and medical history were established before participants walked on a treadmill at 70%, 100%, and 130% of their preferred speed. Head and trunk control was lower for PD fallers than PD nonfallers and older adults. Significant interactions indicated head and trunk control increased with speed for PD nonfallers and older adults, but did not improve at faster speeds for PD fallers. Vertical head and trunk accelerations increased with walking speed for PD nonfallers and older adults, while the PD fallers demonstrated greater anteroposterior RMS accelerations compared with both other groups. The results suggest that improved gait dynamics do not necessarily represent improved walking stability, and this must be respected when rehabilitating gait in patients with PD.	Exclude in title and abstract screen	No	0					Yes. This study involves human subjects only.	No, this publication does not meet the criteria as it is studying postural stability in patients with Parkinson's disease, not diabetes mellitus.	Yes. This is a cross-sectional cohort study.	Yes. This study involves patients with Parkinson's disease and assesses the effect of different walking speeds on their postural stability.	{ "answer of action 1": "No", "answer of action 2": "Yes", "answer of action 3": "Yes", "answer of action 4": "Yes", "answer of action 5": "No" }	Yes, it meets all the criteria. (1) It only uses humans as research subjects as it involves patients with Parkinson's disease. (2) It is a cross-sectional cohort study, which meets the criteria of being a prospective or retrospective cohort study or a case-control study. (3) It involves patients with diabetes mellitus. (4) It involves patients with Parkinson's disease.	{ "answer of action 1": "No", "answer of action 2": "Yes", "answer of action 3": "No" }	Yes									Y	Y	N	Y	No	No	Yes	Yes	No	Yes
24992085	573	2014	2014-07-04	10.1097/WNF.0000000000000034	Liquid melevodopa versus standard levodopa in patients with Parkinson disease and small intestinal bacterial overgrowth	Title: Liquid melevodopa versus standard levodopa in patients with Parkinson disease and small intestinal bacterial overgrowth. Abstract: Patients with Parkinson disease exhibit a highly increased prevalence of small intestinal bacterial overgrowth (SIBO), which has been also associated with the severity of motor fluctuations. Aim of this study was to test the efficacy of liquid levodopa with higher bioavailability in patients with SIBO. Thirty-three patients with Parkinson disease underwent both lactulose and glucose breath tests to assess the presence of SIBO. A urea breath test was performed to assess the presence of a concomitant Helicobacter pylori infection. Patients were challenged with 250 mg of levodopa and 314 mg of levodopa methylester. Drug challenges were performed on different days and at baseline and 1 month after SIBO eradication. During the tests, the motor condition and the plasma levodopa concentrations were evaluated. At baseline, the onset of motor benefit was significantly shorter after melevodopa than after standard levodopa, as confirmed by the latency to motor on condition and t max (time to the on condition, 28.8??11.5 vs 55.5??40.2 minutes; P=0.0004; and t max, 28.2??9.7 vs 50.0??11.0 minutes; P=0.002). The duration of the on time or area under the curve was not significantly different. The underlying gastrointestinal condition did not influence these results. The reduction of the latency to the on condition in the absence of a reduction of the on duration is a promising feature of melevodopa because this effect would increase the total daily on duration. Future studies that evaluate the usefulness of melevodopa beyond the acute challenge (eg, using motor diaries) in patients with gastrointestinal infections are warranted.	Exclude in title and abstract screen	No	0					Yes. There is no mention of any other research subjects besides humans.	No. This study is focused on patients with Parkinson's disease and small intestinal bacterial overgrowth, and does not involve patients with diabetes mellitus.	Yes. This study meets the criteria as it is a prospective intervention study designed to test the efficacy of liquid levodopa in patients with Parkinson's disease. The study design involves drug challenges on different days and at baseline and 1 month after SIBO eradication to evaluate the onset of motor benefit and plasma levodopa concentrations.	Yes. This study involves patients with Parkinson's disease and explores the efficacy of a specific treatment in this population. The study uses patient selection criteria specific to Parkinson's disease.	{"answer of action 1": "No", "answer of action 2": "Yes", "answer of action 3": "No", "answer of action 4": "Yes", "answer of action 5": "No"}	Yes. This publication meets all the criteria: (1) It only uses humans as research subjects. (2) It is a prospective cohort study evaluating the efficacy of liquid levodopa in patients with Parkinson disease and small intestinal bacterial overgrowth. (3) It involves patients with Parkinson's disease. (4) It does not involve patients with diabetes mellitus.	{ "answer of action 1": "Yes", "answer of action 2": "Yes", "answer of action 3": "Yes" }	Yes									Y	Y	N	Y	No	No	Yes	Yes	Yes	Yes
30262775	320	2018	2018-09-29	10.3390/jcm7100306	Pioglitazone Reduces Dementia Risk in Patients with Type 2 Diabetes Mellitus: A Retrospective Cohort Analysis	Title: Pioglitazone Reduces Dementia Risk in Patients with Type 2 Diabetes Mellitus: A Retrospective Cohort Analysis. Abstract: The beneficial effect of pioglitazone on dementia requires confirmation. The database of Taiwan's National Health Insurance was used to enroll a propensity score-matched-pair cohort of patients who had ever used pioglitazone and patients who had never used pioglitazone from Taiwanese patients with newly diagnosed diabetes mellitus during 1999???2008. The patients were to be alive on 1 January 2009 and were followed up for dementia until 31 December 2011. Hazard ratios were estimated using the Cox proportional hazards model. There were 11,011 never users and 11,011 ever users of pioglitazone, with respective numbers of incident dementia of 123 and 91. The overall hazard ratio was 0.716 (95% confidence interval: 0.545???0.940) for ever users versus never users. The hazard ratios for the first (<11.0 months), second (11.0???19.6 months) and third (>19.6 months) tertiles of cumulative duration were 0.806 (0.544???1.193), 0.654 (0.430???0.994) and 0.694 (0.469???1.026), respectively. When cumulative duration was treated as a continuous variable, the hazard ratio was 0.987 (0.976???0.998). In subgroup analyses, the beneficial effect was mainly observed in patients who had not been treated with metformin. Among metformin ever users, the hazard ratio for dementia for pioglitazone ever users versus never users was 0.802 (0.580???1.109); and was 0.494 (0.284???0.857) among never users of metformin. No interaction between pioglitazone and major risk factors of dementia (i.e., stroke, hypoglycemia, head injury and Parkinson's disease) was observed. Pioglitazone use is associated with a lower risk of dementia, especially when it is used in never users of metformin and has been used for more than 20 months.	Exclude in title and abstract screen	No	0					No. This publication includes the study of Taiwanese patients as research subjects, not just human subjects.	Yes. This publication meets the criteria because it involves patients with diabetes mellitus and investigates the effect of pioglitazone on their risk of developing dementia.	Yes. This publication is a retrospective cohort study. The study design is appropriate and the methods are described in the abstract.	No, this publication does not meet our criteria because the main focus is on pioglitazone and dementia risk in patients with type 2 diabetes mellitus. There is no direct mention of Parkinson's disease patients or their involvement in the study.	{ "answer of action 1": "Yes", "answer of action 2": "Yes", "answer of action 3": "Yes", "answer of action 4": "No", "answer of action 5": "No" }	Yes, this publication meets all the criteria. 1) It only uses human subjects as research participants. 2) It is a retrospective cohort analysis study. 3) It involves patients with diabetes mellitus. 4) It does not mention patients with Parkinson's disease, but it does mention major risk factors of dementia, which include stroke, hypoglycemia, head injury, and Parkinson's disease.	{ "answer of action 1": "Yes", "answer of action 2": "No", "answer of action 3": "No" }	Yes									N	Y	Y	N	No	No	Yes	No	No	Yes
24526667	595	2014	2014-02-15	10.1093/gerona/glu004	Downregulation of E3 ubiquitin ligases and mitophagy-related genes in skeletal muscle of physically inactive, frail older women: a cross-sectional comparison	Title: Downregulation of E3 ubiquitin ligases and mitophagy-related genes in skeletal muscle of physically inactive, frail older women: a cross-sectional comparison. Abstract: Reduced lean mass and physical function is a characteristic of frailty. However, it is currently unknown if proteolysis through the E3 ubiquitin ligases and the autophagic lysosomal pathway is dysregulated in inactive frail older women. The purpose of this study was to determine the expression of key markers of ubiquitin-mediated and autophagic lysosomal proteolysis in inactive (N = 7) compared with active (N = 7) older women. Strength, mobility, leg lean mass, and physical activity assessment were used to characterize activity levels and frailty in older women. Vastus lateralis biopsies were collected after an overnight fast and were assessed for gene and protein targets related to E3 ubiquitin ligases and the autophagic lysosomal system. We found that AMP-activated protein kinase alpha (Thr172) was increased (p = .045), and forkhead box O3A (FOXO3A) gene expression (p = .047) was lower in inactive frail older women. Foxo3a (Ser253), Beclin1 (Ser93/96), and class III phosphatidylinositol-3-kinase (VPS34) protein expression were not different between the groups (p > .05). Neural precursor cell-expressed developmentally downregulated protein 4, muscle ring finger 1, muscle atrophy F-box, and the autophagy/mitophagy gene expression markers, Beclin1, autophagy-related-7, BCL2/adenovirus E1B 19 kDa interacting protein 3 (BNIP3), dynamin-related protein 1, and Parkinson protein 2 (PARKIN) were lower in inactive frail older women (p < .05). Autophagy/mitophagy markers were positively correlated with the 6-minute walk and leg lean mass (p < .05). We conclude that physical inactivity in frail older women is associated with a downregulation of ubiquitin-mediated and autophagic lysosomal skeletal muscle gene expression, perhaps related to low muscle mass and poor physical function.	Exclude in title and abstract screen	No	0					Yes. While the study involves older women, it only uses human as research subjects.	Not sure. The abstract mentions frail older women and skeletal muscle gene expression, but does not explicitly state whether or not the study involved patients with diabetes mellitus.	Not sure. Although the researchers collected biopsy, the study appears to be a cross-sectional comparison between inactive and active older women. Further information is needed regarding the design of the study.	Not sure. While the study discusses muscle atrophy and autophagy/mitophagy gene expression markers, it does not specifically mention Parkinson's disease or patients with Parkinson's disease. Additional information is needed to determine if this study meets the criteria.	{"answer of action 1": "No", "answer of action 2": "No", "answer of action 3": "No", "answer of action 4": "No", "answer of action 5": "No"}	No, this publication does not meet the criteria. Reasons: (1) The study does involve human subjects (older women). (2) The study design is a cross-sectional comparison, which does not meet the criteria of prospective or retrospective cohort study or case-control study. (3) The study does not specifically mention the inclusion of patients with diabetes mellitus. (4) The study does not mention the inclusion of patients with Parkinson's disease.	{'answer of action 1': 'No', 'answer of action 2': 'No', 'answer of action 3': 'No'}	No									Y	NS	NS	NS	Yes	No	No	Yes	No	No
28467996	415	2017	2017-05-04	10.1159/000469710	Increased Risk of Bullous Pemphigoid after First-Ever Stroke: A Population-Based Study	Title: Increased Risk of Bullous Pemphigoid after First-Ever Stroke: A Population-Based Study. Abstract: We hypothesize that autoantibodies are induced after the blood-brain barrier is damaged by stroke and the risk of bullous pemphigoid (BP) is increased after stroke. We assess the risk of BP after first-ever stroke in a nationwide population-based cohort of first-ever stroke patients. We extracted data from the Longitudinal Health Insurance Database 2005 and identified patients with first-ever stroke as well as control patients matched for age, gender, and year of enrollment. The risk of BP in first-ever stroke patients in comparison with that in control patients was analyzed using Cox regression. Of 12,607 patients with first-ever stroke, 38 (0.3%) patients developed BP in a median of 3.5 years. In the control patients, 8 persons (0.06%) had BP in a median of 3.7 years. The crude hazard ratio (HR) of BP in first-ever stroke patients was 4.83 (95% CI 2.25-10.34, p < 0.001) compared to the control group. The adjusted HR was 4.20 (95% CI 1.94-9.08, p < 0.001) after adjustments for age, gender, hypertension, diabetes, dementia, epilepsy, Parkinson disease, furosemide, and neuroleptics for stroke patients. The risk of BP is increased in first-ever stroke patients in a nationwide population-based cohort and this association is independent of well-known confounders of BP.	Exclude in title and abstract screen	No	0					Yes. This study meets the criteria as it only uses humans as research subject.	No, this publication does not meet our criteria because it does not involve patients with diabetes mellitus.	Yes. This study is a population-based cohort study that uses a retrospective approach to investigate the association between stroke and the risk of bullous pemphigoid (BP). The study uses Cox regression to estimate the hazard ratio (HR) of BP in patients with first-ever stroke compared to control patients. Therefore, the study meets the criteria for a cohort study.	No. The study is related to stroke, hypertension, diabetes, and other diseases, but not Parkinson's disease.	{ "answer of action 1": "No", "answer of action 2": "Yes", "answer of action 3": "No", "answer of action 4": "No", "answer of action 5": "No" }	Yes, this publication meets all the criteria. 1) It involves the use of humans as research subjects. 2) It is a retrospective cohort study, as it analyzes data from the Longitudinal Health Insurance Database. 3) It involves patients with diabetes mellitus, as the abstract mentions the adjustment for diabetes as a confounder. 4) It does not mention patients with Parkinson's disease, therefore it is not clear if they are included or not.	{ "answer of action 1": "Yes", "answer of action 2": "No", "answer of action 3": "No" }	Yes									Y	Y	N	N	No	No	Yes	No	No	Yes
34033182	70	2021	2021-05-25	10.1111/ene.14938	Cardiovascular and cerebrovascular risk markers in Parkinson's disease: Results from a case-control study	Title: Cardiovascular and cerebrovascular risk markers in Parkinson's disease: Results from a case-control study. Abstract: The relationship between Parkinson's disease (PD) and cardiovascular and cerebrovascular disease is not yet well established. Recent data suggest an increased risk of myocardial infarction and stroke in PD patients. Therefore, we designed a study to assess surrogate markers of cardiovascular and cerebrovascular risk in PD. We conducted a case-control study comparing PD patients recruited from a Movement Disorders Unit with controls randomly invited from a primary healthcare center. All participants underwent a detailed clinical evaluation, including medical history, physical assessment, carotid ultrasound, blood and urine analysis, and 24-h ambulatory blood pressure monitoring. The primary outcome was the carotid intima-media thickness (CIMT). We included 102 participants in each study arm. No significant difference was found in the CIMT among groups (MD: 0.01, 95% CI: -0.02, 0.04). Carotid plaques were more frequent in PD patients (OR: 1.90, 95% CI: 1.02, 3.55), although the lipid profile was more favorable in this group (LDL MD: -18.75; 95% CI: -10.69, -26.81). Nocturnal systolic blood pressure was significantly higher in PD patients (MD: 4.37, 95% CI: 0.27, 8.47) and more than half of the PD patients were non-dippers or reverse dippers (OR: 1.83, 95% CI: 1.04, 3.20). We did not find a difference in CIMT between PD and controls. A higher frequency of carotid plaques and abnormal dipper profile supports the hypothesis that PD patients are not protected from cardiovascular and cerebrovascular disease.	Exclude in title and abstract screen	No	0					Yes. The study involves human subjects (PD patients and controls) and meets our criterion.	No. This study does not meet our criteria as it does not involve patients with diabetes mellitus.	Yes, this study meets the criteria as it is a case-control study.	Yes. This study meets the criteria as it involves patients with Parkinson's disease.	{"answer of action 1": "Yes", "answer of action 2": "Yes", "answer of action 3": "No", "answer of action 4": "Yes", "answer of action 5": "No"}	Yes, this publication meets all the criteria. 1) It only uses human subjects. (Yes) 2) It is a case-control study. (Yes) 3) It involves patients with Parkinson's disease. (Yes) 4) It involves patients with diabetes mellitus. (No, the publication does not mention diabetes mellitus.) So, overall, the publication meets all the criteria except for criteria number 3.	{ "answer of action 1": "Yes", "answer of action 2": "Yes", "answer of action 3": "Yes" }	Yes									Y	Y	N	Y	No	No	Yes	Yes	Yes	Yes
21906920	723	2013	2011-09-13	10.1016/j.numecd.2011.04.004	Anthropometric indices of fat distribution and cardiometabolic risk in Parkinson's disease	Title: Anthropometric indices of fat distribution and cardiometabolic risk in Parkinson's disease. Abstract: To investigate the association between anthropometric indices of body fat distribution and cardiometabolic risk factors in a population of Parkinson's disease (PD) patients. One hundred and fifty-seven PD patients (57.3% males) were studied measuring: waist circumference (WC), waist-hip ratio (WHR), waist-to-height ratio (WtHR), body fat percentage (BF%) by impedance, fasting glucose, serum lipids. Information was collected also on diabetes, hypertension and metabolic syndrome (MetS). Increased cardiometabolic risk was defined by ???2 MetS component traits other than abdominal adiposity. In the whole population, prevalence of overweight and obesity were 35.0% and 19.2%, respectively. However, prevalence of MetS and elevated cardiometabolic risk were 14.6% and 18.5%, respectively. Prevalence was similar between genders, with one exception: adverse fat distribution according to WC and WHR was more common in females (P < 0.001). Using a multivariable model (adjustments: age, smoking status and disease duration), indices were highly correlated with BF% in both genders. WC and WtHR were associated with the number of MetS criteria and elevated risk. The only cardiometabolic parameters associated with anthropometric indices were HDL in men and triglycerides in women. After adjusting also for BMI all the associations found with anthropometric indices disappeared. Despite their correlation with BF%, anthropometric indices of body fat distribution appear to poorly account for the reduced cardiometabolic risk of the PD patient. This finding suggests a low metabolic activity within the adipose tissue. The implications of fat distribution on the cardiometabolic risk of PD patients clearly deserves further investigation.	Exclude in title and abstract screen	No	0					Yes. The study uses only human subjects (Parkinson's disease patients) to investigate the association between anthropometric indices of body fat distribution and cardiometabolic risk factors.	Not sure. The study involves patients with Parkinson's disease and not explicitly mentioned if they also have diabetes mellitus. However, information was collected on diabetes, hypertension, and metabolic syndrome, but it is unclear whether the study population included patients with diabetes.	Yes. This study is a prospective cohort study as it investigates the association between anthropometric indices of body fat distribution and cardiometabolic risk factors in a population of Parkinson's disease (PD) patients over a period of time.	Yes, this publication meets the criteria as it involves patients with Parkinson's disease.	{ "answer of action 1": "No", "answer of action 2": "Yes", "answer of action 3": "No", "answer of action 4": "Yes", "answer of action 5": "No" }	Yes, this publication meets all the criteria. 1) It only uses humans as research subjects. 2) It is a prospective or retrospective cohort study. 3) It involves patients with Parkinson's disease. 4) It does not involve patients with diabetes mellitus.	{ "answer of action 1": "Yes", "answer of action 2": "Yes", "answer of action 3": "Yes" }	Yes									Y	Y	NS	Y	Yes	No	Yes	Yes	Yes	Yes
24625392	591	2014	2014-03-15	10.1016/j.ajpath.2013.12.007	Cerebrospinal fluid ??-synuclein predicts cognitive decline in Parkinson disease progression in the DATATOP cohort	Title: Cerebrospinal fluid ??-synuclein predicts cognitive decline in Parkinson disease progression in the DATATOP cohort. Abstract: Most patients with Parkinson disease (PD) develop both cognitive and motor impairment, and biomarkers for progression are urgently needed. Although ??-synuclein is altered in cerebrospinal fluid of patients with PD, it is not known whether it predicts motor or cognitive deterioration. We examined clinical data and ??-synuclein in >300 unmedicated patients with PD who participated in the deprenyl and tocopherol antioxidative therapy of parkinsonism (DATATOP) study, with up to 8 years of follow-up. Longitudinal measures of motor and cognitive function were studied before (phase 1) and during (phase 2) levodopa therapy; cerebrospinal fluid was collected at the beginning of each phase. Correlations and linear mixed models were used to assess ??-synuclein association with disease severity and prediction of progression in the subsequent follow-up period. Despite decreasing ??-synuclein (phase 1 to phase 2 change of -0.05 ?? 0.21 log-transformed values, P < 0.001), no correlations were observed between ??-synuclein and motor symptoms. Longitudinally, lower ??-synuclein predicted better preservation of cognitive function by several measures [Selective Reminding Test total recall ??-synuclein ?? time interaction effect coefficient, -0.12 (P = 0.037); delayed recall, -0.05 (P = 0.002); New Dot Test, -0.03 (P = 0.002)]. Thus, ??-synuclein, although not clinically useful for motor progression, might predict cognitive decline, and future longitudinal studies should include this outcome for further validation.	Exclude in title and abstract screen	No	0					Yes. This publication uses human subjects as research participants.	No. This study is focused on Parkinson disease and does not include patients with diabetes mellitus.	Yes. This publication is a prospective cohort study. The researchers followed up with patients over a period of up to 8 years to investigate the association of alpha-synuclein in cerebrospinal fluid with disease severity and prediction of progression. Additionally, the study addressed a focused research question.	Yes. This study involves patients with Parkinson's disease and examines the relationship between biomarkers and disease progression.	{ "answer of action 1": "No", "answer of action 2": "Yes", "answer of action 3": "Yes", "answer of action 4": "Yes", "answer of action 5": "No" }	Yes, this publication meets all the criteria. 1) The study uses humans as research subjects as it involves patients with Parkinson's disease (PD). 2) The study design is a prospective cohort study (DATATOP study) with up to 8 years of follow-up. 3) The study involves patients with diabetes mellitus (PD patients). 4) The study involves patients with Parkinson's disease (PD).	{'answer of action 1': 'Yes', 'answer of action 2': 'Yes', 'answer of action 3': 'Yes'}	Yes									Y	Y	N	Y	No	No	Yes	Yes	Yes	Yes
18268168	827	2008	2008-02-13	10.1001/archinternmed.2007.75	Disentangling the roles of disability and morbidity in survival to exceptional old age	Title: Disentangling the roles of disability and morbidity in survival to exceptional old age. Abstract: Although it is commonly held that survival to age 100 years entails markedly delaying or escaping age-related morbidities, nearly one-third of centenarians have age-related morbidities for 15 or more years. Yet, we have previously observed that many centenarians compress disability toward the end of their lives. Therefore, we hypothesize that for some centenarians, compression of disability rather than morbidity is a key feature for survival to old age. This cross-sectional, nationwide study included 523 women and 216 men 97 years or older. The participants were stratified by sex and age at onset (age <85 years [termed survivors] and age >or=85 years [termed delayers]) of chronic obstructive pulmonary disease, dementia, diabetes, heart disease, hypertension, osteoporosis, Parkinson disease, and stroke. Dependent variables were the Barthel Activities of Daily Living Index (Barthel Index) and the Information-Memory-Concentration test of the Blessed Dementia Scale. Thirty-two percent of the participants were survivors. For men with hypertension and/or heart disease for 15 or more years, the median Barthel Index score was 90 (independence range, 80-100). For female survivors with hypertension, heart disease, and/or osteoporosis, the median Barthel Index score was 65 (minimal assistance range, 60-79). Generally, men had better function than women: 60% of male survivors had Barthel Index scores of 90 or higher compared with 18% of female survivors (P < .001) and 50% of male delayers had Barthel Index scores of 90 or higher compared with 27% of females delayers (P < .001). Whereas the compression of both morbidity and disability are essential features of survival to old age for some centenarians, for others, the compression of disability alone may be the key prerequisite. Though far fewer in number, male centenarians tend to have significantly better cognition and physical function than their female counterparts.	Exclude in title and abstract screen	No	0					Not sure. The abstract does not explicitly mention the use of human subjects, but it does describe a cross-sectional study that included both men and women over 97 years old. It is possible that these individuals were the research participants, but this is not explicitly stated.	No, this publication does not meet the criteria. It does not involve patients with diabetes mellitus.	Not sure. The study is cross-sectional and doesn't meet the criteria for prospective or retrospective cohort study or case-control study.	No, this publication does not meet our criteria as it does not involve patients with Parkinson's disease.	{ "answer of action 1": "No", "answer of action 2": "No", "answer of action 3": "No", "answer of action 4": "No", "answer of action 5": "No" }	No, this publication does not meet all the criteria. Here's why: 1) The publication does not specifically mention whether it only uses humans as research subjects. This criteria is not met. 2) The publication mentions that it is a cross-sectional study, which does not meet the criteria of prospective or retrospective cohort study or case-control study. 3) The publication does not specifically mention whether it involves patients with diabetes mellitus. This criteria is not met. 4) The publication does not specifically mention whether it involves patients with Parkinson's disease. This criteria is not met.	{ "answer of action 1": "No", "answer of action 2": "Yes", "answer of action 3": "No" }	No									NS	NS	N	N	No	No	No	No	No	No
10898258	955	2000	2000-07-18	10.1093/gerona/55.7.m406	Sleep disturbances and their correlates in elderly Japanese American men residing in Hawaii	Title: Sleep disturbances and their correlates in elderly Japanese American men residing in Hawaii. Abstract: Elderly people frequently report the presence of chronically disturbed sleep. However, most data are derived from predominantly Caucasian populations. The current study is an investigation of the prevalence and correlates of sleep disturbances in a cohort of elderly Japanese American men residing in Hawaii. The importance of this population lies in its representation of an ethnic group living in a culture different from their ancestry. This study is a cross-sectional cohort analysis of data pertaining to sleep disturbances and their potential correlates from 3,845 elderly Japanese American men residing in Hawaii (mean age. 78 years; range, 71-93 years) who participated in the fourth survey of the Honolulu Heart Program (1991-1994), which is the baseline exam for the Honolulu-Asia Aging Study. Information collected included an extensive survey of medication use, medical history, and assessments of physical and mental function, quality of life, and sleep. The prevalence of insomnia (DIMS) was 32.6%, a rate similar to that reported in predominantly Caucasian populations. Depression, benzodiazepine use, and several chronic health problems were the most important factors associated with DIMS. In contrast, excessive daytime sleepiness (EDS) had a prevalence of 8.9%, a rate lower than that found in elderly Caucasian populations but close to that reported among native Japanese. Important factors related to EDS were symptoms of nocturnal respiratory disturbance, depression, perception of adverse quality of life, Parkinson's disease, and digitalis use. Elderly Japanese men are less likely than elderly Caucasian men to report excessive daytime sleepiness. However, their insomnia rates are similar.	Exclude in title and abstract screen	No	0					Yes, the publication meets our criteria as it only uses human subjects.	Not sure. While the study is about elderly Japanese American men residing in Hawaii, it is not clear if any of the participants had diabetes mellitus or if diabetes mellitus was a factor in the study's analysis of sleep disturbances.	Yes. This is a cross-sectional study, but it meets our criteria because it is a cohort analysis.	Not sure. While the study analyzes sleep disturbances in an elderly Japanese American population, Parkinson's disease is not specifically mentioned as a condition included in the study.	{ "answer of action 1": "Yes", "answer of action 2": "Yes", "answer of action 3": "No", "answer of action 4": "No", "answer of action 5": "No" }	No. Reason: - The study is a cross-sectional cohort analysis which does not meet the criteria of prospective or retrospective cohort study or case-control study.	{ "answer of action 1": "No", "answer of action 2": "No", "answer of action 3": "No" }	No									Y	Y	NS	NS	Yes	No	No	Yes	No	No
12745747	922	2003	2003-05-15	10.1080/00365590310008721	Intercurrent autoimmune conditions in classic and non-ulcer interstitial cystitis	Title: Intercurrent autoimmune conditions in classic and non-ulcer interstitial cystitis. Abstract: Interstitial cystitis (IC) is known to be one of the most bothersome conditions encountered in urological practice. It is frequently divided into two subtypes: classic and non-ulcer. Several authors have reported on autoantibodies in patients with IC and clinical and histopathological findings show similarities with those in some autoimmune disorders. Furthermore, IC has been shown to be associated with autoimmune diseases such as systemic lupus erythematosus, Sj??gren's syndrome and autoimmune diseases of the thyroid gland. Our aim was to study the occurrence of associated autoimmune conditions in patients with IC diagnosed according to the National Institutes of Health/National Institute of Arthritis, Diabetes, Digestive and Kidney Diseases criteria. Our sample of IC patients consisted of 129 with classic IC and 93 with non-ulcer IC. Clinical records, including micturition charts, were surveyed, and a more in-depth interview was obtained by means of a telephone call. Autoimmune disorders, diagnosed by Swedish clinicians according to acknowledged diagnostic criteria, were registered. Allergy was the most common IC-associated condition, 41% of all patients with classic IC and 47% of all patients with non-ulcer IC having some type or degree of hypersensitivity/allergy. Rheumatoid arthritis occurred in 13% of patients with classic IC and in 4% with non-ulcer IC. Inflammatory bowel disease was not diagnosed in any of the patients with non-ulcer IC whereas 2.3% of the patients with classic IC had either ulcerative colitis or Crohn's disease, approximately 33 times the prevalence seen in the general population. It appears that systemic and autoimmune disorders are more prevalent in the IC population than in the general population.	Exclude in title and abstract screen	No	0					Yes, this publication does meet the criteria as it focuses on studying occurrence of associated autoimmune conditions in patients with IC using human subjects.	Not sure. Although the study mentions autoimmune disorders, it does not specify if patients have diabetes mellitus, which is a requirement for our criteria to be met.	Yes. This publication is a cohort study that retrospectively studied the occurrence of associated autoimmune conditions in patients with interstitial cystitis diagnosed according to the National Institutes of Health/National Institute of Arthritis, Diabetes, Digestive and Kidney Diseases criteria. The authors surveyed the samples' clinical records, including micturition charts, and a more in-depth interview was conducted by means of a telephone call. Autoimmune disorders diagnosed were registered.	No. This publication discusses the occurrence of autoimmune disorders in patients with interstitial cystitis, not Parkinson's disease.	{ "answer of action 1": "Yes", "answer of action 2": "No", "answer of action 3": "No", "answer of action 4": "No", "answer of action 5": "No" }	Yes, this publication meets all the criteria. (1) It only uses humans as research subjects, as indicated by the study involving patients with interstitial cystitis. (2) It is a retrospective cohort study, as indicated by the researchers analyzing clinical records and conducting interviews to study the occurrence of associated autoimmune conditions in patients with interstitial cystitis. (3) It involves patients with diabetes mellitus. While the primary focus is on interstitial cystitis, the researchers also investigate the occurrence of associated autoimmune conditions, including autoimmune diseases of the thyroid gland, which can be relevant to patients with diabetes mellitus. (4) It does not involve patients with Parkinson's disease, as the focus is on interstitial cystitis and associated autoimmune conditions.	{'answer of action 1': 'Yes', 'answer of action 2': 'Yes', 'answer of action 3': 'Yes'}	Yes									Y	Y	NS	N	No	No	Yes	No	Yes	Yes
25226112	559	2014	2014-09-17	10.1007/s12603-014-0506-4	Caregiver-reported swallowing difficulties, malnutrition, and mortality among older people in assisted living facilities	Title: Caregiver-reported swallowing difficulties, malnutrition, and mortality among older people in assisted living facilities. Abstract: The aim of this study is to explore the prevalence of swallowing difficulties (SWD) and their associations with nutritional status, eating habits, nutritional care, and mortality among older people in assisted living. A cross-sectional study with interviews and nutritional assessments at baseline and 3-year follow-up for mortality. Assisted living facilities in the Helsinki metropolitan area, Finland. All residents (N=1466) in assisted living facilities. Personal interviews yielded information on demographics, medical history, functional status, SWDs and eating habits. Residents' nutritional status was assessed with the Mini Nutritional Assessment (MNA). Three-year mortality data were retrieved from central registers. SWDs were common; 11.8% of subjects suffered from them. Those with SWDs were older, more often female, and more frequently had Parkinson's disease, chronic obstructive pulmonary disease (COPD), and chronic/ recurrent infections than those without SWDs. No differences were present between the groups in prevalence of stroke or dementia, but more severe cognitive decline occurred among those with SWDs. According to the MNA, 30.6% of those with SWDs were malnourished (<17 points), whereas the respective figure for those without SWDs was 11.0% (p < .001). Those with SWDs ate more often fluid or pur??ed food (27.8% vs. 3.8%, p < .001), ate more often little or quite little of their food portion (32.6% vs. 23.5%, p < .010), and consumed less fluids (< 5 cups/day 51.7% vs. 35.6%, p< .001) than those without SWDs. Of those with SWDs, 55.0% died by the end of follow-up, whereas the respective figure for those without SWDs was 41.5%. In logistic regression analysis using age, sex, comorbidities, and MNA as covariates, SWDs continued to predict mortality (OR=1.49, 95% CI=1.04 -2.12). SWDs are common and associated with poor nutrition and risk of death of patients in assisted living facilities. Nurses should be trained to assess SWDs and nutritional problems in order to take optimal care of these residents.	Exclude in title and abstract screen	No	0					Yes, this study meets our criteria because it only uses human as research subjects.	Yes, this publication meets the criteria as it involves older people with diabetes mellitus living in assisted living facilities and examines their association with swallowing difficulties, nutritional status, and mortality.	Yes. This study is a cross-sectional study which doesn't meet our criteria.	Yes. This study involves patients with Parkinson's disease as one of the comorbidities associated with swallowing difficulties, which is a main focus of the study.	{ "answer of action 1": "Yes", "answer of action 2": "No", "answer of action 3": "No", "answer of action 4": "Yes", "answer of action 5": "No" }	No, this publication does not meet all the criteria. Reasons: 1) The publication involves human subjects as the research subjects. 2) The study design is a cross-sectional study, which does not meet the criteria of being prospective or retrospective cohort study or case-control study. 3) The publication involves patients with Parkinson's disease, but it does not involve patients with diabetes mellitus. 4) The publication involves patients with Parkinson's disease, which meets one of the criteria mentioned.	{ "answer of action 1": "No", "answer of action 2": "Yes", "answer of action 3": "No" }	No									Y	Y	Y	Y	Yes	No	No	Yes	No	No
7660404	996	1995	1995-09-01	10.1161/01.str.26.9.1593	Differences between treated and untreated hypertensive subjects in the extent of periventricular hyperintensities observed on brain MRI	Title: Differences between treated and untreated hypertensive subjects in the extent of periventricular hyperintensities observed on brain MRI. Abstract: Several reports have stated that the periventricular abnormalities found on T2-weighted MRI or CT are associated with age and hypertension. However, there have been no reports on the effect of hypertension treatment on white matter abnormalities. We studied the association between cardiovascular risk factors and periventricular hyperintensities (PVHs) on T2-weighted MRI and the differences between treated and untreated hypertensive subjects in the extent of PVHs. The extent of PVH observed on 238 MRI scans was assessed retrospectively in 238 patients older than 40 years with the use of a five-point (0 to 4) classification scale. Hypertensive subjects were divided into two groups: patients receiving no or irregular treatment and patients receiving regular treatment for hypertension. Age, hypertension, treatment of hypertension, and multiple cerebral vascular lesions on MRI correlated significantly and independently with the extent of PVH. Sex and diabetes mellitus did not correlate with PVH. The Mann-Whitney U test showed significantly more extensive PVH in subjects with no or irregular treatment of hypertension compared with normotensives (2.5 +/- 0.7 versus 1.9 +/- 0.6, P < .0001) and compared with subjects receiving regular treatment of hypertension (2.5 +/- 0.7 versus 2.1 +/- 0.5, P = .0019). The latter patients had more extensive PVH than normotensives, but the difference was not significant. Mean systolic and diastolic blood pressure differed significantly among the three groups. Hypertension and age were major predictors of the extent of PVH. Regular treatment for hypertension appeared to prevent the progression of PVH.	Exclude in title and abstract screen	No	0					Yes. This publication meets our criteria because it only includes human subjects.	No. The publication does not involve patients with diabetes mellitus.	Yes. This publication is a retrospective cohort study as it assesses the association between cardiovascular risk factors and periventricular hyperintensities observed on T2-weighted MRI retrospectively in a group of patients. The hypertensive subjects were divided into two groups: patients receiving no or irregular treatment and patients receiving regular treatment for hypertension. The study compares the differences between the two groups in the extent of PVH. The study concludes that regular treatment for hypertension appeared to prevent the progression of PVH.	No. The publication does not meet our criteria as it does not involve patients with Parkinson's disease.	{'answer of action 1': 'Yes', 'answer of action 2': 'Yes', 'answer of action 3': 'No', 'answer of action 4': 'No', 'answer of action 5': 'No'}	Yes, this publication meets all the criteria. 1) It only uses human subjects as it involves patients older than 40 years. 2) It is a retrospective cohort study as it assesses the extent of periventricular hyperintensities on MRI scans in patients who were divided into two groups based on their hypertension treatment. 3) It involves patients with hypertension. 4) It does not involve patients with diabetes mellitus or Parkinson's disease as stated in the abstract.	{ "answer of action 1": "Yes", "answer of action 2": "Yes", "answer of action 3": "Yes" }	Yes									Y	Y	N	N	No	No	Yes	No	Yes	Yes
31319340	273	2019	2019-07-19	10.1016/j.jad.2019.07.003	Chronic medical conditions and metabolic syndrome as risk factors for incidence of major depressive disorder: A longitudinal study based on 4.7 million adults in South Korea	Title: Chronic medical conditions and metabolic syndrome as risk factors for incidence of major depressive disorder: A longitudinal study based on 4.7 million adults in South Korea. Abstract: The assessment of comorbid physical illness and metabolic or cardiovascular risk factors as potential risk factors for onset of major depressive disorder (MDD) is crucial. We aimed to investigate potential risk factors for the development of MDD among individuals with chronic medical conditions and metabolic and behavioral risk factors using a large population-based retrospective cohort from the data of the National Health Insurance Service (NHIS) in South Korea. The population-based retrospective cohort included data from 2,370,815 adults (age ???20 years) diagnosed with MDD between January 1, 2010, and December 31, 2016 and age- and gender-matched 2,370,815 healthy controls obtained from the claims data of the NHIS. The data of the regular health checkup provided by the NHIS were also included (age ???40 years). Logistic regression analyses were performed to investigate the potential risk factors for the incidence of MDD. Chronic medical conditions such as Parkinson's disease (odds ratio [OR]??=??7.808, 95% confidence interval [CI]??=??7.517-8.11), epilepsy (OR??=??6.119, 95% CI??=??6.019-6.22), multiple sclerosis (OR??=??5.532, 95% CI??=??4.976-6.151), Huntington's disease (OR??=??5.387, 95% CI??=??3.258-8.909), migraine (OR??=??4.374, 95% CI??=??4.341-4.408), stroke (OR??=??4.074, 95% CI??=??4.032-4.117), and cancer; metabolic syndrome (OR??=??1.049, 95% CI??=??1.041-1.057) and several of its components including central obesity, elevated fasting blood glucose and triglyceride levels, and reduced high-density lipoprotein level; and cigarette smoking, frequent alcohol consumption, and low physical activity are potential risk factors for the development of MDD. Our results may support previous evidence on the association between physical conditions and the incidence of MDD as reported by individual population-based studies with modest sample sizes.	Exclude in title and abstract screen	No	0					Yes. The publication includes data from a large population-based retrospective cohort from the National Health Insurance Service (NHIS) in South Korea, which only includes human subjects. The study investigates the potential risk factors for the development of major depressive disorder (MDD) among individuals with chronic medical conditions and metabolic and behavioral risk factors. Therefore, it meets our criteria.	No. This publication focuses on risk factors for developing major depressive disorder and does not involve patients with diabetes mellitus.	Yes, this study meets the criteria. It is a retrospective cohort study with a large population-based sample size, investigating potential risk factors for the development of major depressive disorder among individuals with chronic medical conditions, metabolic and behavioral risk factors.	No. The publication investigates potential risk factors for the development of major depressive disorder (MDD) among individuals with chronic medical conditions and metabolic and behavioral risk factors. Although Parkinson's disease is mentioned as a chronic medical condition which has an association with the incidence of MDD, the study is not focused on patients with Parkinson's disease and does not investigate or report specifically on patients with Parkinson's disease.	{ "answer of action 1": "No", "answer of action 2": "Yes", "answer of action 3": "No", "answer of action 4": "No", "answer of action 5": "No" }	Yes. This publication meets all the criteria. 1) The study uses only human subjects. 2) It is a retrospective cohort study. 3) It involves patients with chronic medical conditions, including diabetes mellitus. 4) It does not mention Parkinson's disease, so it does not involve patients with Parkinson's disease.	{ "answer of action 1": "Yes", "answer of action 2": "No", "answer of action 3": "No" }	Yes									Y	Y	N	N	No	No	Yes	No	No	Yes
34879838	17	2021	2021-12-09	10.1186/s12883-021-02485-1	Identifying comorbidities and lifestyle factors contributing to the cognitive profile of early Parkinson's disease	Title: Identifying comorbidities and lifestyle factors contributing to the cognitive profile of early Parkinson's disease. Abstract: Identifying modifiable risk factors for cognitive impairment in the early stages of Parkinson's disease (PD) and estimating their impact on cognitive status may help prevent dementia (PDD) and the design of cognitive trials. Using a standard approach for the assessment of global cognition in PD and controlling for the effects of age, education and disease duration, we explored the associations between cognitive status, comorbidities, metabolic variables and lifestyle variables in 533 PD participants from the COPPADIS study. Among the overall sample, 21% of participants were classified as PD-MCI (n?€?=?€?114) and 4% as PDD (n?€?=?€?26). The prevalence of hypertension, diabetes and dyslipidemia was significantly higher in cognitively impaired patients while no between-group differences were found for smoking, alcohol intake or use of supplementary vitamins. Better cognitive scores were significantly associated with regular physical exercise (p?€?<?€?0.05) and cognitive stimulation (<?€?0.01). Cognitive performance was negatively associated with interleukin 2 (Il2) (p?€?<?€?0.05), Il6 (p?€?<?€?0.05), iron (p?€?<?€?0.05), and homocysteine (p?€?<?€?0.005) levels, and positively associated with vitamin B12 levels (p?€?<?€?0.005). We extend previous findings regarding the positive and negative influence of various comorbidities and lifestyle factors on cognitive status in early PD patients, and reinforce the need to identify and treat potentially modifiable variables with the intention of exploring the possible improvement of the global cognitive status of patients with PD.	Exclude in title and abstract screen	No	0					Yes, this publication meets the criteria as it only uses human subjects (PD participants).	No. This publication is about patients with Parkinson's disease, not diabetes mellitus. While diabetes is mentioned as a comorbidity, it is not the focus of the study.	Yes, this publication meets the criteria as it is a prospective cohort study. It explores the associations between cognitive status, comorbidities, metabolic variables, and lifestyle variables in patients with early Parkinson's disease.	Yes. This publication involves patients with Parkinson's disease and investigates factors that may contribute to cognitive impairment in early stages of the disease. It presents findings on the association between cognitive status, comorbidities, metabolic variables and lifestyle variables in a sample of PD patients.	{ "answer of action 1": "No", "answer of action 2": "Yes", "answer of action 3": "No", "answer of action 4": "Yes", "answer of action 5": "No" }	Yes. This publication meets all the criteria: (1) It studies human subjects as the research participants. (2) It is a prospective cohort study as it explores the associations between cognitive status, comorbidities, metabolic variables, and lifestyle variables in PD participants. (3) It involves patients with Parkinson's disease. (4) It does not involve patients with diabetes mellitus. Therefore, the answer is yes.	{'answer of action 1': 'Yes', 'answer of action 2': 'Yes', 'answer of action 3': 'Yes'}	Yes									Y	Y	N	Y	No	No	Yes	Yes	Yes	Yes
27871509	448	2016	2016-11-23	10.1016/j.jclinane.2016.07.007	A cross-sectional study of preoperative medication adherence and early postoperative recovery	Title: A cross-sectional study of preoperative medication adherence and early postoperative recovery. Abstract: To quantify the impact of preoperative medication adherence on recovery length of stays and complication rates. Cross-sectional analytical study. Postanesthetic care unit (PACU) of a single-center tertiary hospital. Surgical patients admitted for surgery at our institution over a 4-month period. A data collection tool was used to collect demographic data, length of stay in recovery, prespecified conditions likely to impact on PACU recovery (chronic pain, insulin-dependent diabetes, epilepsy, hypertension, on a methadone program, and Parkinson disease), medication compliance, and complications in PACU. Differences among categorical variables were assessed for significance using the ??<sup>2</sup> test; continuous parametric data were compared using a time to survival analysis via Kaplan-Meier estimates and Cox proportional hazard regressions to account for possible confounders. Preoperative medication compliance for the prespecified conditions was 65.1%. Patients with a preoperative condition spent more time in the PACU compared to patients without a preoperative condition. Time in PACU was not significantly longer for patients who took their medications compared to those who failed to take their medications. Patients with multiple prespecified conditions were more likely to incur a postoperative complication compared to patients without a prespecified condition. Patients with preoperative hypertension and insulin-dependent diabetes incurred higher complication rates in PACU for medication nonadherence compared to medication adherence. This study taken together with accruing evidence suggests that preoperative medication omission remains an ongoing issue that can influence complication rates in the PACU. Patients with preoperative conditions stay longer in PACU, and medication omission was associated with higher rates of certain postoperative complications in PACU. This identifies patients likely to require more interventions and greater recovery resources. Further research into the impact of medication omission on recovery parameters after discharge from the PACU is warranted.	Exclude in title and abstract screen	No	0					No, this study does not meet our criteria as it involves surgical patients who are the research subjects, but does not specify if they are exclusively human.	Not sure. The abstract mentions patients with insulin-dependent diabetes as one of the prespecified conditions likely to impact on PACU recovery, but it does not specify the proportion of patients with diabetes included in the study or if any analysis was done specifically on this group.	No, this study is a cross-sectional analytical study, which does not meet our criteria.	No, this publication does not meet our criteria as it only mentions Parkinson's disease as one of the prespecified conditions likely to impact on PACU recovery, but it does not involve patients with Parkinson's disease as the primary focus of the study.	{ "answer of action 1": "No", "answer of action 2": "No", "answer of action 3": "Yes", "answer of action 4": "No", "answer of action 5": "No" }	No, this publication does not meet all the criteria. Reasons: 1) The study does involve human subjects, as it is conducted on surgical patients. (Criteria 1: Yes) 2) The study design is described as a cross-sectional analytical study, which does not meet the criteria of being prospective or retrospective cohort study or case-control study. (Criteria 2: No) 3) The study does involve patients with diabetes mellitus, as it mentions insulin-dependent diabetes as one of the preoperative conditions. (Criteria 3: Yes) 4) The study does not mention patients with Parkinson's disease as one of the preoperative conditions. (Criteria 4: No)	{"answer of action 1": "No", "answer of action 2": "No", "answer of action 3": "No"}	No									N	N	NS	N	No	No	No	No	No	No
22431580	698	2012	2012-03-21	10.1161/HYPERTENSIONAHA.111.188151	Orthostatic hypotension as a risk factor for incident heart failure: the atherosclerosis risk in communities study	Title: Orthostatic hypotension as a risk factor for incident heart failure: the atherosclerosis risk in communities study. Abstract: Heart failure causes significant morbidity and mortality. Distinguishing risk factors for incident heart failure can help identify at-risk individuals. Orthostatic hypotension may be a risk factor for incident heart failure; however, this association has not been fully explored, especially in nonwhite populations. The Atherosclerosis Risk in Communities Study included 12363 adults free of prevalent heart failure with baseline orthostatic measurements. Orthostatic hypotension was defined as a decrease of systolic blood pressure ???20 mmHg or diastolic blood pressure ???10 mmHg with position change from supine to standing. Incident heart failure was identified from hospitalization or death certificate disease codes. Over 17.5 years of follow-up, orthostatic hypotension was associated with incident heart failure with multivariable adjustment (hazard ratio: 1.54 [95% CI: 1.30-1.82]). This association was similar across race and sex groups. A stronger association was identified in younger individuals ???55 years old (hazard ratio: 1.90 [95% CI: 1.41-2.55]) than in older individuals >55 years old (hazard ratio: 1.37 [95% CI: 1.12-1.69]; interaction P=0.034). The association between orthostatic hypotension and incident heart failure persisted with exclusion of those with diabetes mellitus, coronary heart disease, and those on antihypertensives or psychiatric or Parkinson disease medications. However, exclusion of those with hypertension somewhat attenuated the association (hazard ratio: 1.34 [95% CI: 1.00-1.80]). We identified orthostatic hypotension as a predictor of incident heart failure among middle-aged individuals, particularly those 45 to 55 years of age. This association may be partially mediated through hypertension. Orthostatic measures may enhance risk stratification for future heart failure development.	Exclude in title and abstract screen	No	0					Yes. The publication uses only human subjects.	No. This publication does not meet our criteria as it does not involve patients with diabetes mellitus.	Yes, this publication meets the criteria as it is a cohort study that investigates orthostatic hypotension as a risk factor for incident heart failure.	No. While this publication investigates a risk factor for incident heart failure, it does not involve patients with Parkinson's disease and is therefore not relevant to our criteria.	{ "answer of action 1": "No", "answer of action 2": "Yes", "answer of action 3": "No", "answer of action 4": "No", "answer of action 5": "No" }	Yes, this publication meets all the given criteria. 1) It meets the criteria of using only humans as research subjects since it is a cohort study involving 12363 adults. 2) It meets the criteria of being a prospective cohort study since it followed the participants over 17.5 years to identify incident heart failure. 3) It does not explicitly mention diabetes mellitus as one of the inclusion criteria, so we cannot be sure if it involves patients with diabetes mellitus or not. 4) It does not explicitly mention Parkinson's disease as one of the inclusion criteria, so we cannot be sure if it involves patients with Parkinson's disease or not.	{ "answer of action 1": "Yes", "answer of action 2": "No", "answer of action 3": "No" }	Yes									Y	Y	N	N	No	No	Yes	No	No	Yes
22777693	678	2012	2012-07-11	10.1002/humu.22161	Use of support vector machines for disease risk prediction in genome-wide association studies: concerns and opportunities	Title: Use of support vector machines for disease risk prediction in genome-wide association studies: concerns and opportunities. Abstract: The success of genome-wide association studies (GWAS) in deciphering the genetic architecture of complex diseases has fueled the expectations whether the individual risk can also be quantified based on the genetic architecture. So far, disease risk prediction based on top-validated single-nucleotide polymorphisms (SNPs) showed little predictive value. Here, we applied a support vector machine (SVM) to Parkinson disease (PD) and type 1 diabetes (T1D), to show that apart from magnitude of effect size of risk variants, heritability of the disease also plays an important role in disease risk prediction. Furthermore, we performed a simulation study to show the role of uncommon (frequency 1-5%) as well as rare variants (frequency <1%) in disease etiology of complex diseases. Using a cross-validation model, we were able to achieve predictions with an area under the receiver operating characteristic curve (AUC) of ~0.88 for T1D, highlighting the strong heritable component (???90%). This is in contrast to PD, where we were unable to achieve a satisfactory prediction (AUC ~0.56; heritability ~38%). Our simulations showed that simultaneous inclusion of uncommon and rare variants in GWAS would eventually lead to feasible disease risk prediction for complex diseases such as PD. The used software is available at http://www.ra.cs.uni-tuebingen.de/software/MACLEAPS/.	Exclude in title and abstract screen	No	0					No. The publication mentions the use of human genome data but it does not specify that studies only use humans as research subjects.	Not sure. The abstract mentions the use of support vector machines to predict disease risk in Parkinson disease and Type 1 diabetes but does not clarify whether the participants have diabetes mellitus or not.	Yes. The publication describes a study that utilized a support vector machine (SVM) in predicting disease risk based on single-nucleotide polymorphisms (SNPs) for Parkinson disease and type 1 diabetes. The study utilized a cross-validation model and a simulation study to analyze the role of uncommon and rare variants in disease etiology of complex diseases. It satisfies our criteria for a cohort or case-control study.	Not sure. The abstract mentions Parkinson's disease, but it's unclear whether patients with Parkinson's were included in the study.	{ "answer of action 1": "No", "answer of action 2": "No", "answer of action 3": "Yes", "answer of action 4": "Yes", "answer of action 5": "No" }	No. Reasons: 1) The publication involves studies using both humans and diseases (Parkinson's disease and type 1 diabetes). 2) The publication mentions the use of support vector machines, which are a type of machine learning algorithm, and does not specify the study design as either prospective or retrospective cohort study or a case-control study. 3) The publication involves patients with diabetes mellitus. 4) The publication involves patients with Parkinson's disease.	answer of action 1: Yes answer of action 2: Yes answer of action 3: Yes	No									N	Y	NS	NS	No	No	No	Yes	Yes	No
10584665	960	1999	1999-12-10	10.1002/1531-8257(199911)14:6<922::aid-mds1003>3.0.co;2-7	Excessive daytime sleepiness and sleep benefit in Parkinson's disease: a community-based study	Title: Excessive daytime sleepiness and sleep benefit in Parkinson's disease: a community-based study. Abstract: The objective of this study was to investigate the frequency of excessive daytime sleepiness (EDS) and the beneficial effect of sleep on motor performance in an unselected community-based sample of patients with Parkinson's disease (PD). Furthermore, we wanted to identify possible risk factors to these phenomena. Detailed information on somnolence and sleep during daytime, as well as sleep benefit (SB) on awakening, was collected through a questionnaire among 245 patients with PD. Daytime somnolence was graded in groups of no somnolence, mild daytime sleepiness, and EDS. In addition, the occurrence of somnolence in the patients with PD was compared with the occurrence among control groups of patients with diabetes mellitus and of healthy elderly subjects. The correlations between EDS and SB and various motor- and non-motor symptoms of PD were evaluated. Among the patients with PD, 15.5% experienced EDS, significantly more than in the patients with diabetes mellitus (4%) and the healthy control subjects (1%). The frequency of mild daytime sleepiness was similar (10%) in patients with PD and control subjects. The patients with EDS had significantly higher staging of PD, were more disabled, and showed a higher frequency of cognitive decline compared with the patients without somnolence. They also had been using levodopa for a longer time and had more hallucinations. The occurrence of nocturnal sleeping problems and the use of sleeping pills was similar in the two groups, as was the mean age at examination, duration of PD, and presence of fluctuations and dyskinesias. SB was found in 42.2% of the patients with PD. These patients had been using levodopa for significantly longer and had significantly more fluctuations and dyskinesias compared with the patients without SB. Our results suggest that mild daytime sleepiness may be a result of normal aging, whereas more severe EDS can be explained by the neuropathologic changes of PD. The data from this community-based study confirms the previously reported high frequencies of SB.	Exclude in title and abstract screen	No	0					Yes, the publication meets our criteria because it only uses humans as research subjects (specifically patients with Parkinson's disease, control groups of patients with diabetes mellitus, and healthy elderly subjects).	Not sure. While the study mentions patients with diabetes mellitus as a comparison group, it is not clear if they are part of the study population and if the study specifically looks at their diabetes-related outcomes.	Yes. This study is a community-based study investigating the frequency of excessive daytime sleepiness and the beneficial effect of sleep on motor performance in a sample of patients with Parkinson's disease. It is a cohort study.	Yes. This study involves patients with Parkinson's disease and investigates the frequency of excessive daytime sleepiness and the beneficial effect of sleep on motor performance. The study also evaluates the correlations between EDS and SB and various motor- and non-motor symptoms of PD. The study includes 245 Parkinson's disease patients and compares the occurrence of somnolence in the patients with PD among control groups of patients with diabetes mellitus and of healthy elderly subjects.	{ "answer of action 1": "No", "answer of action 2": "Yes", "answer of action 3": "No", "answer of action 4": "Yes", "answer of action 5": "No" }	Yes. This publication meets all the criteria because it is a study that only uses humans as research subjects, is a prospective study on patients with Parkinson's disease, and involves patients with Parkinson's disease.	{ "answer of action 1": "Yes", "answer of action 2": "Yes", "answer of action 3": "Yes" }	Yes									Y	Y	NS	Y	Yes	No	Yes	Yes	Yes	Yes
28803229	393	2017	2017-08-14	10.1159/000478702	Non-Motor Symptoms Assessed by Non-Motor Symptoms Questionnaire and Non-Motor Symptoms Scale in Parkinson's Disease in Selected Asian Populations	Title: Non-Motor Symptoms Assessed by Non-Motor Symptoms Questionnaire and Non-Motor Symptoms Scale in Parkinson's Disease in Selected Asian Populations. Abstract: Ethnic variations have been described in medical conditions, such as hypertension, diabetes, and multiple sclerosis. Whether ethnicity plays a role in Parkinson's disease (PD), particularly with regard to non-motor symptoms (NMS), remains unclear. Existing literature is diverse, controversial, and inadequately documented. This review aims to analyse and report the currently available literature on NMS, specifically in Asian PD patients. We conducted a literature review using PubMed, searching for articles and currently available publications that reference and assess NMS in PD patients living in Asia using the validated NMS Questionnaire (NMS Quest) and NMS Scale (NMSS). In total, 24 articles were included: 12 using the NMS Quest and 12 using the NMSS. Symptoms of constipation, memory impairment, and nocturia were the most frequently self-reported symptoms (NMS Quest) in selected Asian populations, while symptoms within the domains sleep/fatigue, attention/memory, and mood/apathy were most prevalent when applying the health-professional completed NMSS. Key Messages: NMS are generally prevalent and highly burdensome within selected Asian PD populations living in countries included in this review. Our review suggests that NMS-driven phenotypic heterogeneity is present in Asian patients, and compared to Western PD populations there might be variations in assessed NMS.	Exclude in title and abstract screen	No	0					Not sure. The abstract does not provide clear information on whether the study only uses humans as research subjects.	Not sure. The abstract mentions Parkinson's Disease, without explicitly mentioning diabetes mellitus. It is possible that some patients with Parkinson's Disease have also been diagnosed with diabetes, but it is not clear from the abstract if that is the case for the population studied in this publication.	Yes. This publication meets the criteria as it is a literature review analyzing the available studies assessing non-motor symptoms (NMS) in Parkinson's disease (PD) patients living in Asia, using validated questionnaires.	Yes, the publication meets the criteria as it involves patients with Parkinson's disease.	{ "answer of action 1": "No", "answer of action 2": "No", "answer of action 3": "No", "answer of action 4": "Yes", "answer of action 5": "No" }	No, this publication does not meet the criteria. It is a review, which does not meet the criteria for research type.	answer of action 1: Yes answer of action 2: Yes answer of action 3: Yes	Yes									NS	Y	NS	Y	Yes	No	No	Yes	Yes	Yes
8512437	1011	1993	1993-06-28		The prevalence of metoclopramide-induced tardive dyskinesia and acute extrapyramidal movement disorders	Title: The prevalence of metoclopramide-induced tardive dyskinesia and acute extrapyramidal movement disorders. Abstract: Metoclopramide hydrochloride, a neuroleptic dopamine receptor antagonist used to treat gastric ailments, is reported to cause extrapyramidal movement disorders. The goals of this study were (1) to determine the prevalence and severity of tardive dyskinesia and acute extrapyramidal movement syndromes including akathisia, acute dystonia, and drug-induced parkinsonism in metoclopramide-treated patients and (2) to compare the prevalence and severity of tardive dyskinesia in metoclopramide-treated diabetics and nondiabetics. From a list of metoclopramide-treated patients received from the Portland (Ore) Veterans Affairs Medical Center pharmacy, 53 patients met inclusion criteria and 51 (96%) agreed to participate. Controls consisted of a convenience sample drawn from the Portland Veterans Affairs Medical Center Outpatient Clinic who were matched to subjects on age (+/- 10 years), gender, and presence or absence of diabetes. Of 61 potential controls contacted, 51 (84%) agreed to participate. Metoclopramide-treated subjects and controls were seen by a rater who was "blind" to all diagnoses and treatments. The rater performed a standardized examination used to elicit signs and symptoms of tardive dyskinesia and acute extrapyramidal movement syndromes. The relative risk for tardive dyskinesia was 1.67 (95% confidence interval, 0.93 to 2.97), and the relative risk for drug-induced parkinsonism was 4.0 (95% confidence interval, 1.5 to 10.5). Metoclopramide-treated patients had significantly greater severity of tardive dyskinesia, drug-induced parkinsonism, and subjective akathisia than controls. Use of metoclopramide was associated with impairment in ambulation and increased use of benzodiazepines. Metoclopramide-treated diabetics had significantly greater severity of tardive dyskinesia than metoclopramide-treated nondiabetics. Metoclopramide use is associated with a significantly increased prevalence and severity of several extrapyramidal movement disorders.	Exclude in title and abstract screen	No	0					Not sure. The abstract does not clearly state if human subjects were used, but it does mention that patients were seen by a rater, which may suggest the study involved human subjects.	No, this publication does not meet the criteria as it does not involve patients with diabetes mellitus.	Yes. This study is a case-control study which meets the given criteria. It compares metoclopramide-treated patients and controls to determine the prevalence and severity of tardive dyskinesia and acute extrapyramidal movement syndromes between them.	No. Although the article discusses extrapyramidal movement disorders, the focus is not specifically on Parkinson's disease. The study is centered on metoclopramide-treated patients and does not mention Parkinson's disease as a condition investigated.	{ "answer of action 1": "Yes", "answer of action 2": "Yes", "answer of action 3": "Yes", "answer of action 4": "No", "answer of action 5": "No" }	Yes. This publication meets all the given criteria. (1) It studies humans as research subjects. (2) It is a retrospective cohort study comparing metoclopramide-treated patients and controls. (3) It involves patients with diabetes mellitus (metoclopramide-treated diabetics). (4) It does not mention patients with Parkinson's disease explicitly, so we cannot determine if it involves them or not. Overall, this publication meets the criteria except for (4) as it is unclear whether Parkinson's disease patients are included or not.	{ "answer of action 1": "Yes", "answer of action 2": "No", "answer of action 3": "No" }	Yes									NS	Y	N	N	No	No	Yes	No	No	Yes
18648594	809	2006	2008-07-24	10.2203/dose-response.05-016.Ofodile	Cardiovascular disease could be contained based on currently available data!	Title: Cardiovascular disease could be contained based on currently available data!. Abstract: Largely due to better control of infectious diseases and significant advances in biomedical research, life expectancy worldwide has increased dramatically in the last three decades. However, as the average age of the population has risen, the incidence of chronic age-related diseases such as arthritis, Alzheimer's, Parkinson's, cardiovascular disease, cancer, osteoporosis, benign prostatic hyperplasia, and late-onset diabetes have increased and have become serious public health problem, as well. The etiology of these disorders is still incompletely understood, therefore, neither preventive strategies nor long-term effective treatment modalities are available for these disorders. In keeping with the aforementioned, the ultimate goal in cardiovascular research is to prevent the onset of cardiovascular episodes and thereby allow successful ageing without morbidity and cognitive decline. Herein, I argue that cardiovascular episodes could be contained with relatively simple approaches. Cardiovascular disorder is characterized by cellular and molecular changes that are commonplace in age-related diseases in other organ system, such alterations include increased level of oxidative stress, perturbed energy metabolism, and "horror autotoxicus" largely brought about by the perturbation of ubiquitin -proteasome system, and excessive oxidative stress damage to the cardiac muscle cells and tissues, and cross-reactions of specific antibodies against human heat shock protein 60 with that of mycobacterial heat shock protein 65. "Horror autotoxicus", a Latin expression, is a term coined by Paul Ehrlich at the turn of the last century to describe autoimmunity to self, or the attack of "self" by immune system, which ultimately results to autoimmune condition. Based on the currently available data, the risk of cardiovascular episodes and several other age-related disorders, including cancer, Alzheimer's disease and diabetes, is known to be influenced by the nature and level of food intake. Now, a wealth of scientific data from studies of rodents and monkeys has documented the significant beneficial effects of calorie restriction (CR) or dietary restriction (DR), and multiple antioxidant agents in extending life span and reducing the incidence of progeroid-related diseases. Reduced levels of cellular oxidative stress, protection of genome from deleterious damage, detoxification of toxic molecules, and enhancement of energy homeostasis, contribute to the beneficial effects of dietary restriction and multiple antioxidant agents. Recent findings suggest that employment of DR and multiple antioxidant agents (including, catalase, glutathione peroxidase, CuZn superoxide dismutase, and Mn superoxide dismutase = enzymes forming the primary defense against oxygen toxicity), and ozone therapy may mount an effective resistance to pathogenic factors relevant to the pathogenesis of cardiovascular episodes. Hence, while further studies will be needed to establish the extent to which CR and multiple antioxidant agents will reduce incidence of cardiovascular episodes in humans, it would seem prudent to recommend CR and multiple antioxidant agents as widely applicable preventive approach for cardiovascular disorders and other progeroid-related disorders.	Exclude in title and abstract screen	No	0					Not sure. The abstract mentions cardiovascular disease as one of the age-related diseases studied, but it is not clear if the study solely uses humans as research subjects.	Not sure. The abstract mentions cardiovascular disease as one of the age-related disorders being influenced by food intake, but it doesn't specifically mention patients with diabetes mellitus. Further information about the study is needed to determine if it meets our criteria.	Not sure. The abstract does not provide enough information about the study design.	No. This publication discusses cardiovascular diseases, Alzheimer's disease, cancer, osteoporosis, and late-onset diabetes, but it does not mention Parkinson's disease or involve patients with Parkinson's disease.	{ "answer of action 1": "No", "answer of action 2": "No", "answer of action 3": "No", "answer of action 4": "No", "answer of action 5": "No" }	No. This publication does not meet all the criteria. Reason: 1) The abstract mentions several age-related diseases, including cardiovascular disease, but it does not explicitly state that the study only uses humans as research subjects. 2) It does not specify the research design of the study. 3) It mentions diabetes as one of the age-related disorders but does not provide any specific details about studying patients with diabetes mellitus. 4) It mentions Parkinson's disease as one of the age-related disorders but does not provide any specific details about studying patients with Parkinson's disease.	{ "answer of action 1": "No", "answer of action 2": "No", "answer of action 3": "No" }	No									NS	NS	NS	N	No	No	No	No	No	No
23099558	660	2013	2012-10-27	10.1007/s10286-012-0183-5	Lower urinary tract symptoms of neurological origin in urological practice	Title: Lower urinary tract symptoms of neurological origin in urological practice. Abstract: The present study aimed to reveal the neurological origin of lower urinary tract symptoms (LUTS) in routine urological examination. We retrospectively analyzed 70 cases to identify cases in which the neurologist and/or urologist suspected the relation between neurological diseases and LUTS. The compromised neurological areas were categorized into brain and spinal cord based on the appearance time of LUTS and presence/absence of disease specificity. We classified the lesion site based on the imaging result and the neurologic finding. We compared LUTS appearance time: from LUTS appearance till the first visit to urologist (first visit urologist) and from the aforementioned visit till the neurological diagnosis confirmation (neurological diagnosis). Finally, we conducted a detailed investigation of the surgical cases, as well as those with urodynamic studies (UDS) performed prior to the neurological examination. The neurological diseases involved 31 cases (44 %) of multiple system atrophy, 11 (16 %) of multiple sclerosis, and 4 (6 %) of Parkinson's disease. Associated symptoms comprised gait disturbance (38) and lower limb dysesthesia (20), while no associated symptoms were observed in 13 (19 %). Both the periods proved significantly shorter for spinal cord disease. Urological surgeries were performed in 10 cases (14 %). UDS findings revealed 10 cases of decrease in bladder compliance, and 15 of detrusor underactivity; no normal cases were observed. Consideration of detailed medical history, enforcement of UDS, and closer cooperation between urologists and neurologists are required to ascertain early and correct diagnosis, and to avoid unnecessary surgery.	Exclude in title and abstract screen	No	0					Yes, it does meet the criteria as it only involved human subjects.	No. The publication does not involve patients with diabetes mellitus. The study focuses on neurological diseases as a cause of lower urinary tract symptoms in urological practice.	Yes. This is a retrospective cohort study that analyzed the neurological origin of lower urinary tract symptoms (LUTS) in routine urological examination. They analyzed 70 cases for a specific purpose, categorized the compromised neurological areas into brain and spinal cord, and conducted a detailed investigation of the surgical cases.	Not sure. Although the abstract mentions Parkinson's disease, it is not clear whether the study involves patients with Parkinson's disease specifically or if it is just one of the neurological diseases discussed in the analysis. More information is needed to determine if this study meets the criteria.	{ "answer of action 1": "No", "answer of action 2": "Yes", "answer of action 3": "No", "answer of action 4": "Yes", "answer of action 5": "No" }	Yes. This publication meets all the criteria. 1) It studies human subjects. 2) It is a retrospective cohort study. 3) It involves patients with neurological diseases, including Parkinson's disease. 4) It involves patients with Parkinson's disease.	{'answer of action 1': 'Yes', 'answer of action 2': 'Yes', 'answer of action 3': 'Yes'}	Yes									Y	Y	N	NS	No	No	Yes	Yes	Yes	Yes
34867720	19	2021	2021-12-06	10.3389/fneur.2021.736818	Cerebrovascular Risk Profiles in a Saudi Arabian Cohort of Young Stroke Patients	Title: Cerebrovascular Risk Profiles in a Saudi Arabian Cohort of Young Stroke Patients. Abstract: <b>Background:</b> The constantly increasing incidence of stroke in younger individuals substantiates an urgent need for research to elucidate underlying risk factors and etiologies. Heretofore, the vast majority of studies on stroke in the young have been carried out in European and North American regions. We aimed to characterize cerebrovascular risk profiles in a Saudi Arabic cohort of consecutive young stroke patients. <b>Methods:</b> We retrospectively analyzed data from consecutive ischemic stroke patients aged 15 to 49 years who underwent detailed cardiocerebrovascular evaluation at a tertiary stroke care center in Makkah, Saudi Arabia. Distributions of risk factors and stroke etiologies were assessed in the entire cohort and in two strata of very young (15-40 years) and young to middle-aged patients (41-49) to account for variability in suggested age cutoffs. <b>Results:</b> In the entire cohort [<i>n</i> = 63, ages 44 (34-47) median, interquartile range], dyslipidemia (71.4%) and small vessel occlusion (31.7%) displayed highest prevalence followed by diabetes (52.4%) and cardioembolism (19%). In very young patients, cardioembolism was the most prevalent etiology (27.3%). Risk profiles were similar between both age strata except for a higher prevalence of diabetes among the older cohort (31.8 vs. 63.4%, <i>p</i> = 0.01). Logistic regression identified diabetes as strongest predictor for association to the older strata (odds ratio = 4.2, 95% confidence interval = 1.2-14.1, <i>p</i> = 0.02). <b>Conclusion:</b> Cerebrovascular risk profiles and stroke etiologies in our cohort of young stroke patients differ from those of previous cohorts, suggesting the need for tailored prevention strategies that take into account local epidemiological data on cerebrovascular health.	Exclude in title and abstract screen	No	0					Yes. This publication mentions using human subjects - specifically, ischemic stroke patients aged 15 to 49 years in Makkah, Saudi Arabia.	Yes, this publication meets our criteria because it involves patients with diabetes mellitus. The abstract states that diabetes had a prevalence of 52.4% in the entire cohort and was identified as the strongest predictor for association with the older age strata.	Yes, this publication is a retrospective cohort study. It retrospectively analyzed data from consecutive ischemic stroke patients aged 15 to 49 years who underwent detailed cardiocerebrovascular evaluation at a tertiary stroke care center in Makkah, Saudi Arabia.	No, this publication does not meet our criteria as it discusses stroke patients and not specifically patients with Parkinson's disease.	{'answer of action 1': 'Yes', 'answer of action 2': 'Yes', 'answer of action 3': 'No', 'answer of action 4': 'No', 'answer of action 5': 'No'}	Yes. This publication meets all the criteria. 1) The study only uses humans as research subjects. 2) The study is a retrospective cohort study. 3) The study involves patients with diabetes mellitus. 4) The study does not involve patients with Parkinson's disease.	{'answer of action 1': 'Yes', 'answer of action 2': 'No', 'answer of action 3': 'No'}	Yes									Y	Y	Y	N	No	No	Yes	No	No	Yes
32051045	223	2020	2020-02-14	10.1017/cjn.2020.29	Movement Disorders Due to Selective Basal Ganglia Lesions with Uremia	Title: Movement Disorders Due to Selective Basal Ganglia Lesions with Uremia. Abstract: Basal ganglia (BG) lesions are rarely reported in patients with uremia and may manifest by movement disorders. However, their exact incidence and pathogenesis have not been extensively studied. This study aimed to determine the frequency, types, risk variables (clinical, laboratory, and imaging), and manifestations of BG lesions with uremia and patients' neurologic outcomes. This observational study included 70 adults (mean age: 45.87 ?? 3.36 years; duration of uremia: 5.5 ?? 1.5 years). They underwent extensive evaluations (clinical, laboratory, and neuroimaging) and had prospectively evaluated clinically every 3 months for 2 years. Repeated magnetic resonance imaging (MRI) brains were done to patients with movement disorders and correlated with their neurologic outcomes. BG lesions were found in 15 patients (21.4%) and 6 (8.6%) had movement disorders [Parkinsonism (n = 4), choreo-dystonia (n = 1) and dystonia (n = 1)] after the onset of uremia (mean = 10 months). There were no characteristic risk variables that distinguished patients with movement disorders from those without. Five developed movement disorders prior to the period of the study and one was de novo. The majority was females and had diabetes and higher frequencies of abnormal renal dysfunction, metabolic derangements, and white matter hyperintensities in MRIs. Movement disorders persisted in all patients despite the resolution of neuroimaging in three patients. There is no clear threshold for renal failure to result in movement disorders due to BG lesions. The clinical outcome is variables depending on each patient's comorbidities and complications. Persistent neuronal damage (due to uremic toxins/metabolic/nutritional and ischemic/microvascular factors) has been suggested as the cause of poor neurologic outcomes.	Exclude in title and abstract screen	No	0					Yes, this publication meets the criteria as it investigates the incidence and pathogenesis of movement disorders associated with basal ganglia lesions in patients with uremia. The study only used adult humans as research subjects.	No, this publication does not meet our criteria as it does not focus on patients with diabetes mellitus. It focuses on patients with uremia.	Yes. This study is an observational study that includes 70 adults and evaluates the frequency, risk variables, and manifestations of basal ganglia lesions with uremia. It is prospective in nature, with patients being evaluated every 3 months for 2 years and underwent repeated magnetic resonance imaging (MRI) brains which correlates with neurologic outcomes. Therefore, it meets the criteria of a prospective cohort study.	Yes, this publication meets the criteria as it involves patients with Parkinsonism as a result of basal ganglia lesions due to uremia.	{ "answer of action 1": "No", "answer of action 2": "Yes", "answer of action 3": "No", "answer of action 4": "No", "answer of action 5": "No" }	Yes, this publication meets all the criteria. 1) It studies human subjects. 2) It is an observational study, specifically a prospective cohort study. 3) It involves patients with diabetes mellitus. 4) It does not involve patients with Parkinson's disease.	{'answer of action 1': 'Yes', 'answer of action 2': 'Yes', 'answer of action 3': 'Yes'}	Yes									Y	Y	N	Y	No	No	Yes	Yes	Yes	Yes
32941821	162	2020	2020-09-17	10.1016/j.amjcard.2020.09.021	Cardiovascular Risk Among Patients ???65 Years of Age with Parkinson's Disease (From the National Inpatient Sample)	Title: Cardiovascular Risk Among Patients ???65 Years of Age with Parkinson's Disease (From the National Inpatient Sample). Abstract: In this study, we aimed to investigate the relationship between Parkinson's disease (PD) and vascular disease and risk factors using a nationally representative sample. The National Inpatient Sample was queried for all patients aged ???65 who were diagnosed with PD during the year 2016. Patients were identified using the International Classification of Diseases-Tenth Revision (ICD-10) diagnosis code: "G20." Each patient diagnosed with PD was frequency-matched to controls at a 1:4 ratio by age and gender. Study outcomes were hypertension, hyperlipidemia, diabetes mellitus, coronary artery disease, and stroke. Outcomes were modeled using logistic regression analysis and further validation was obtained using a propensity score-matched analysis. A total of 57,914 patients (weighted: 289,570) with PD were included. Most patients were of Caucasian race (80.8%). Females were 42.4% and the mean age was 79 years, standard error of the mean (0.03). PD correlated with lower odds for hyperlipidemia adjusted odd ratio (a-OR): 0.77 (95% confidence interval [CI]: 0.75 to 0.79) p <0.001, diabetes mellitus a-OR 0.73 (95% CI 0.71 to 0.75) p <0.001, hypertension a-OR 0.68 (95% CI: 0.67 to 0.70) p <0.001, coronary artery disease a-OR 0.64 (95% CI: 0.63 to 0.66) p <0.001 and higher odds for stroke a-OR: 1.27 (95% CI: 1.24 to 1.31) p <0.001. Following propensity score matching, identical findings were found. In conclusion, patients with PD have a distinct cardiovascular profile with higher rates of stroke and lower rates of coronary artery disease and vascular disease risk factors.	Exclude in title and abstract screen	No	0					Yes, this study meets the criteria as it uses human as research subjects.	No, this study does not meet our criteria as it does not focus on patients with diabetes mellitus. Although diabetes mellitus is one of the study outcomes, it is not the primary focus of the study and this study does not provide significant information on patients with diabetes mellitus specifically.	Yes. This publication meets the criteria as it is a retrospective cohort study.	Not sure. While the study investigated the relationship between Parkinson's disease and vascular diseases and risk factors, it is unclear if the study directly involved patients with Parkinson's disease. The study used the National Inpatient Sample to identify patients with PD, but it is not clear if these patients were actually involved in the study or just used for comparison to controls.	{ "answer of action 1": "No", "answer of action 2": "Yes", "answer of action 3": "No", "answer of action 4": "Yes", "answer of action 5": "No" }	Yes. Reasoning: 1) The study uses human subjects, specifically patients with Parkinson's disease. 2) The study design is a retrospective cohort study, as it analyzes data from the National Inpatient Sample for patients aged ???65 who were diagnosed with PD during the year 2016. 3) The study involves patients with diabetes mellitus, as one of the study outcomes examined is the presence of diabetes mellitus among patients with PD. 4) The study involves patients with Parkinson's disease, as the main focus of the study is to investigate the relationship between PD and vascular disease and risk factors.	{ "answer of action 1": "Yes", "answer of action 2": "Yes", "answer of action 3": "Yes" }	Yes									Y	Y	N	NS	No	No	Yes	Yes	Yes	Yes
24640712	653	2013	2014-03-20		[The factor analysis results of the relationship of socio-demographic, clinical and functional indicators with the likelihood of identifying age-related disorders in the population in North-Western Russia]	Title: [The factor analysis results of the relationship of socio-demographic, clinical and functional indicators with the likelihood of identifying age-related disorders in the population in North-Western Russia]. Abstract: By using the method of factor analysis (principal component method) the determinants of disease in elderly and senile patients were searched with an estimate of their influence degree in the population of the North-West Russia. The data from medical records of 712 patients of both sexes aged 59 to 98 years were analyzed. The factor 1 proved to be associated with: marital status, living conditions, family relationships, bad habits, appearance, cough, diet, hearing and vision, laxatives, joint health, ability to move and sleep disturbances. Factor 2 combined diseases of older: cerebral stroke, myocardial infarction, cardiac arrhythmia, diabetes, kidney disease, obesity, thyroid disease, Parkinson's disease, lung disease, anemia, arthritis, osteoporosis, the number of surgeries and joint diseases. The factor 3 was found to self-association ability before and after admission to the assessment of the patients' mental state for MMSE test after admission. It is concluded that the development of age-related (especially the musculoskeletal system pathology) is associated with social characteristics and living conditions of patients, and treatment of the most age-related diseases requires consideration of comorbidity.	Exclude in title and abstract screen	No	0					No. The study uses medical records of patients aged 59 to 98 as data, but there's no indication that they were research subjects or that there were any interventions or observations made.	Not sure. The abstract mentions diabetes as one of the diseases that factor 2 includes, but it is not clear how the study specifically addresses patients with diabetes mellitus.	Yes. This publication is a cohort study as it analyzes data from medical records of patients over a certain age range (59 to 98 years) in North-West Russia, identifying determinants of disease and factors that associate with age-related pathologies. The study may further help in understanding and preventing age-related diseases.	No. This publication is not relevant to Parkinson's disease as it only mentions it among other diseases and doesn't focus on it.	{'answer of action 1': 'No', 'answer of action 2': 'Yes', 'answer of action 3': 'No', 'answer of action 4': 'Yes', 'answer of action 5': 'No'}	No. Reason: This publication is a descriptive study that uses factor analysis to analyze the determinants of disease in elderly and senile patients, but it does not specify the specific research design used. Additionally, it does not mention whether the study only uses human subjects, involves patients with diabetes mellitus, or involves patients with Parkinson's disease.	Answer of action 1: Yes Answer of action 2: Yes Answer of action 3: Yes	Yes									N	Y	NS	N	No	No	No	No	Yes	Yes
16550541	877	2006	2006-03-22	10.1002/mds.20856	Nonsteroidal anti-inflammatory drugs and risk of Parkinson's disease	Title: Nonsteroidal anti-inflammatory drugs and risk of Parkinson's disease. Abstract: Inflammation and oxidative stress have been implicated as pathogenic mechanisms in Parkinson's disease (PD). Evidence from in vitro and animal studies suggests a possible protective role of nonsteroidal anti-inflammatory drugs (NSAIDs), including aspirin. We investigated the risk of PD associated with use of aspirin and nonaspirin NSAIDs in a population-based case-control study among enrollees of Group Health Cooperative, a health maintenance organization in the Seattle area. Subjects included 206 cases between ages 35 and 89 with a new diagnosis of idiopathic PD between 1992 and 2002, and 383 randomly selected controls frequency-matched by age, sex, duration of enrollment, and clinic. We obtained information on participants' age, smoking, and medical history from interview. Exposure to NSAIDs was ascertained from an automated pharmacy database. Medications filled within 5 years of the interview were excluded. After adjusting for age, sex, smoking, duration of enrollment, and clinic, the risk of PD among individuals who received nonaspirin NSAIDs between 1977 and 1992 was 0.90 (95% CI: 0.59-1.35) and 1.67 (95% CI: 0.60-4.60) between 1993 and 2002. Use of ibuprofen was not associated with PD (OR: 0.89; 95% CI: 0.60-1.32). The risk of PD associated with aspirin or aspirin-containing medications was 0.74 (95% CI: 0.49-1.12). We observed no trend in risk according to number of fills for these drugs. Our results provide only limited support for the hypothesis that use of aspirin may reduce the risk of this disease, and no indication of protection from other NSAIDs.	Exclude in title and abstract screen	No	0					Yes. The publication investigates the risk of Parkinson's disease associated with the use of nonsteroidal anti-inflammatory drugs (NSAIDs) in a population-based case-control study among human participants. All study subjects were human, so it meets our criteria.	No. This publication does not meet the criteria as it does not involve patients with diabetes mellitus.	Yes, this study is a case-control study that investigates the risk of Parkinson's disease associated with the use of nonsteroidal anti-inflammatory drugs (NSAIDs), including aspirin.	Yes. This study investigates the risk of Parkinson's disease associated with the use of nonsteroidal anti-inflammatory drugs (NSAIDs), including aspirin, among a population-based case-control study among enrollees of Group Health Cooperative, a health maintenance organization in the Seattle area. The study includes individuals with a new diagnosis of idiopathic PD between 1992 and 2002 and randomly selected controls frequency-matched by age, sex, duration of enrollment, and clinic. Therefore, it meets our criteria for studies that involve patients with Parkinson's disease.	{ "answer of action 1": "Yes", "answer of action 2": "Yes", "answer of action 3": "No", "answer of action 4": "No", "answer of action 5": "No" }	Yes, this publication meets all the criteria: (1) The study only uses humans as research subjects. (2) The study is a case-control study. (3) The study involves patients with Parkinson's disease. (4) The study does not involve patients with diabetes mellitus, but that was not a required criteria for this publication.	{ "answer of action 1": "No", "answer of action 2": "Yes", "answer of action 3": "No" }	Yes									Y	Y	N	Y	No	No	Yes	Yes	No	Yes
23402800	649	2013	2013-02-14	10.1016/j.taap.2013.01.025	Pesticides and human chronic diseases: evidences, mechanisms, and perspectives	Title: Pesticides and human chronic diseases: evidences, mechanisms, and perspectives. Abstract: Along with the wide use of pesticides in the world, the concerns over their health impacts are rapidly growing. There is a huge body of evidence on the relation between exposure to pesticides and elevated rate of chronic diseases such as different types of cancers, diabetes, neurodegenerative disorders like Parkinson, Alzheimer, and amyotrophic lateral sclerosis (ALS), birth defects, and reproductive disorders. There is also circumstantial evidence on the association of exposure to pesticides with some other chronic diseases like respiratory problems, particularly asthma and chronic obstructive pulmonary disease (COPD), cardiovascular disease such as atherosclerosis and coronary artery disease, chronic nephropathies, autoimmune diseases like systemic lupus erythematous and rheumatoid arthritis, chronic fatigue syndrome, and aging. The common feature of chronic disorders is a disturbance in cellular homeostasis, which can be induced via pesticides' primary action like perturbation of ion channels, enzymes, receptors, etc., or can as well be mediated via pathways other than the main mechanism. In this review, we present the highlighted evidence on the association of pesticide's exposure with the incidence of chronic diseases and introduce genetic damages, epigenetic modifications, endocrine disruption, mitochondrial dysfunction, oxidative stress, endoplasmic reticulum stress and unfolded protein response (UPR), impairment of ubiquitin proteasome system, and defective autophagy as the effective mechanisms of action.	Exclude in title and abstract screen	No	0					Not sure. The abstract provides evidence on the relation between exposure to pesticides and elevated rate of chronic diseases in humans. However, it does not explicitly state whether human subjects were used in the study.	Not sure. Although the abstract mentions a potential association with diabetes, it is not clear if the publication specifically studies patients with diabetes mellitus, or if diabetes is a main focus of the study.	Yes. This publication meets the criteria as it is a review of the evidence and mechanisms of the association between exposure to pesticides and chronic diseases.	Not sure. While the abstract mentions Parkinson's disease as one of the neurodegenerative disorders associated with pesticide exposure, the focus of the publication is on the relation between pesticide exposure and chronic diseases in general. The publication may or may not have specific information on Parkinson's disease in patients.	{ "answer of action 1": "No", "answer of action 2": "No", "answer of action 3": "No", "answer of action 4": "No", "answer of action 5": "No" }	No. Reason: - This publication does not solely focus on humans as research subjects. It discusses the association between pesticide exposure and chronic diseases in general, without specifying that the studies only involve human participants. - The publication is a review, which does not meet the criteria of being a prospective or retrospective cohort study or a case-control study. - Although the abstract mentions the association between pesticides and diabetes and Parkinson's disease, it also includes other chronic diseases that are not specified in the given criteria.	{ "answer of action 1": "Yes", "answer of action 2": "Unclear", "answer of action 3": "Unclear" }	Yes									NS	Y	NS	NS	Yes	No	No	Yes	Yes	Yes
18628628	811	2008	2008-07-17	10.1159/000144080	Encephalitis lethargica in the Soviet Union	Title: Encephalitis lethargica in the Soviet Union. Abstract: Although encephalitis lethargica (EL) appeared in epidemic form in the Soviet Union during the 1920s as it did in most of the world, the Western literature, particularly English, contains little information about the manifestations of the disease there. Here we summarize articles by prominent Russian neurologists who wrote about the disease as they viewed it during the epidemic period. As in the West, Russian clinicians found EL to be remarkably polymorphic, although some signs and symptoms, especially those pertaining to the psychological aspects of the disease, seemed to be more prevalent or were described better and perhaps more frequently by these clinicians. Some Russian clinicians emphasized an increased prevalence of EL among Jews and a relationship with illness and trauma, whereas others found strong evidence for contagion, especially in rural areas.	Exclude in title and abstract screen	No	0					Not sure. The abstract mentions that articles written by Russian neurologists are summarized, but it is unclear whether the studies only used human subjects.	No, this publication does not meet our criteria as it does not involve patients with diabetes mellitus.	Yes. This publication is a summary of articles by Russian neurologists about encephalitis lethargica during the epidemic period, which can be categorized as a retrospective cohort study.	No. This publication does not meet our criteria as it does not involve patients with Parkinson's disease. It discusses encephalitis lethargica.	{ "answer of action 1": "No", "answer of action 2": "No", "answer of action 3": "No", "answer of action 4": "No", "answer of action 5": "No" }	No. This publication does not meet all of the given criteria. Reasons: 1) The publication does not specify whether it solely uses humans as research subjects. Therefore, it is not clear if it meets the first criteria. 2) The publication is a summary of articles written by Russian neurologists during the epidemic period. It does not mention the specific research design of the original articles, so it is not clear if they are prospective or retrospective cohort studies or case-control studies. 3) The publication does not mention the involvement of patients with diabetes mellitus. 4) The publication does not mention the involvement of patients with Parkinson's disease.	{ 'answer of action 1': 'No', 'answer of action 2': 'Yes', 'answer of action 3': 'No' }	Yes									NS	Y	N	N	No	No	No	No	No	Yes
30083627	335	2018	2018-08-08	10.1210/js.2018-00139	The Third Case of Cabergoline-Associated Valvulopathy: The Value of Routine Cardiovascular Examination for Screening	Title: The Third Case of Cabergoline-Associated Valvulopathy: The Value of Routine Cardiovascular Examination for Screening. Abstract: A decade after the alarming association of cabergoline-associated valvulopathy (CAV) in Parkinson disease, only two confirmed cases have occurred in patients with prolactinoma. Routine screening for CAV by echocardiography has not proved to be of diagnostic utility, has several limitations, and is not widely practiced. We have previously highlighted the value of annual cardiovascular examination as a screening tool for CAV in patients with prolactinoma. We present a case, now the third confirmed case of CAV, to highlight the value of the cardiovascular examination. A 52-year-old woman with a 25-year history of macroprolactinoma had received multimodal treatment, including surgery, radiosurgery, and medical therapy. Her medical therapy initially consisted of bromocriptine, followed by cabergoline. The cabergoline dose was 6 mg weekly. In 2009, the cumulative dose was 3272 mg when an echocardiogram showed no evidence of valvular disease. A routine cardiovascular examination in the clinic detected a new murmur in 2016. The echocardiogram demonstrated new-onset mild to moderate aortic regurgitation, with a thickened and restricted valve consistent with CAV. The cumulative dose of cabergoline at that point was 4192 mg. Follow-up echocardiography at 6-month intervals showed progression to moderate to severe aortic regurgitation, which has since stabilized. Cabergoline therapy was weaned and stopped completely in April 2017. An annual cardiovascular examination is the best screening test for CAV and can change the course of a patient's treatment. Echocardiograms should be reserved for patients with a new-onset cardiac murmur or a high cumulative dose of cabergoline.	Exclude in title and abstract screen	No	0					Yes. This study mentions the use of human subjects (patients) and relevant medical treatment (cabergoline) for a medical condition (prolactinoma) in which they discuss the value of cardiovascular examination and echocardiography in the screening and diagnosis of cabergoline-associated valvulopathy.	No, this publication does not meet our criteria as it involves patients with prolactinoma, not diabetes mellitus.	Yes. This publication meets our criteria as it is a case report which is a type of observational study.	No. This publication is about cabergoline-associated valvulopathy (CAV) in a patient with prolactinoma. Although the patient had been diagnosed with Parkinson's disease, the focus of the article is not on Parkinson's disease but rather on the use of cabergoline.	{ "answer of action 1": "Yes", "answer of action 2": "Yes", "answer of action 3": "No", "answer of action 4": "No", "answer of action 5": "No" }	Yes, the publication meets all the criteria. 1) The publication only uses humans as research subjects. 2) The study design is a retrospective cohort study. 3) The study involves patients with prolactinoma, which is a form of diabetes mellitus. 4) The study involves patients with Parkinson's disease.	{'answer of action 1': 'Yes', 'answer of action 2': 'Yes', 'answer of action 3': 'Yes'}	Yes									Y	Y	N	N	No	No	Yes	No	Yes	Yes
27530760	460	2016	2016-08-18	10.1007/s10620-016-4272-5	Domperidone to Treat Symptoms of Gastroparesis: Benefits and Side Effects from a Large Single-Center Cohort	Title: Domperidone to Treat Symptoms of Gastroparesis: Benefits and Side Effects from a Large Single-Center Cohort. Abstract: There is increased awareness about risks and benefits of using domperidone to treat gastroparesis. To describe the outcome of treating patients with refractory gastroparesis symptoms with domperidone. Domperidone 10??mg QID or TID was prescribed to patients with refractory gastroparesis symptoms; follow-up obtained at 2-3??months assessing symptoms and side effects. Patients filled out Patient Assessment of Upper GI Symptoms prior to treatment and at follow-up along with Clinical Patient Grading Assessment Scale (CPGAS, +7??=??completely better; 0??=??no change). Of 125 patients initially prescribed domperidone, 7 did not take this medication and 3 were lost to follow-up. Of the 115 known patients treated with domperidone, 88 had idiopathic, 16 diabetic, and 9 postsurgical gastroparesis. Side effects were reported by 44 patients (most common-headache, tachycardia/palpitations, diarrhea); 14 patients stopped treatment. Hundred and one patients were seen at follow-up taking domperidone (2.4??????2.7??months, average dose 36??????13??mg/day). CPGAS averaged 2.7??????2.7 (p??<??0.01) with 69 patients reporting symptom improvement and 45 patients at least moderately improved with CPGAS???????4. Improvements were seen in most symptoms, especially postprandial fullness, nausea, vomiting, and stomach fullness. In this large single-center study of patients treated with domperidone, side effects necessitating discontinuing treatment occurred in 12??%. The majority of patients remaining on treatment experienced an improvement in symptoms of gastroparesis, particularly postprandial fullness, nausea, vomiting, and stomach fullness. Thus, domperidone treatment is beneficial for many patients with symptoms of gastroparesis. This study provides needed benefit and risk information concerning treating patients with domperidone. FDA IND Number: 71,089.	Exclude in title and abstract screen	No	0					Yes. The title and abstract do not mention the use of any animal subjects, only human patients with gastroparesis were studied.	Not sure. The abstract does not mention whether the patients involved in the study have diabetes mellitus or not.	Yes, this publication meets the criteria. This is a retrospective cohort study.	No. This publication is about the treatment of gastroparesis symptoms with domperidone. Although some patients with Parkinson's disease may experience gastroparesis, this study does not focus on Parkinson's disease patients specifically.	{ "answer of action 1": "Yes", "answer of action 2": "Yes", "answer of action 3": "No", "answer of action 4": "No", "answer of action 5": "No" }	Yes, this publication meets all the given criteria. (1) The publication focuses on studying the effects of domperidone in patients with gastroparesis, which involves human subjects. (2) The study design is a retrospective cohort study, as it evaluates the outcome of treating patients with domperidone and assesses symptoms and side effects over a period of 2-3 months. (3) The study involves patients with gastroparesis, which is a condition commonly observed in patients with diabetes mellitus. (4) The study does not mention the involvement of patients with Parkinson's disease, so it does not meet that specific criterion. Therefore, this publication meets all the given criteria except for the involvement of patients with Parkinson's disease.	{ "answer of action 1": "Yes", "answer of action 2": "No", "answer of action 3": "No" }	Yes									Y	Y	NS	N	No	No	Yes	No	No	Yes
34154556	62	2021	2021-06-22	10.1186/s12877-021-02308-5	Factors associated with long-term care certification in older adults: a cross-sectional study based on a nationally representative survey in Japan	Title: Factors associated with long-term care certification in older adults: a cross-sectional study based on a nationally representative survey in Japan. Abstract: Long-term care (LTC) prevention is a pressing concern in ageing societies. To understand the risk factors of LTC, it is vital to consider psychological and social factors in addition to physical factors. Owing to a lack of relevant data, we aimed to investigate the social, physical and psychological factors associated with LTC using large-scale, nationally representative data to identify a high-risk population for LTC in terms of multidimensional frailty. We performed a cross-sectional study using anonymised data from the 2013 Comprehensive Survey of Living Conditions conducted by the Ministry of Health, Labour and Welfare of Japan. Among the 23,730 eligible people aged 65?€?years or older and those who were not in hospitals or care facilities during the survey, 1718 stated that they had LTC certification. Univariate and multivariate logistic regression analyses were performed to determine the factors associated with LTC certification. Factors positively associated with LTC certification in the multivariate analyses included older age, the interaction term between sex and age group at age 85-89?€?years, limb movement difficulties, swollen/heavy feet, incontinence, severe psychological distress (indicated by a Kessler Psychological Distress Scale [K6] score?€?????€?13), regular hospital visits for dementia, stroke, Parkinson's disease, chronic obstructive pulmonary disease, fracture, rheumatoid arthritis, kidney disease, diabetes and osteoporosis. Factors negatively associated with LTC certification included the presence of a spouse, regular hospital visits for hypertension and consulting with friends or acquaintances about worries and stress. In summary, we identified the physical, psychological and social factors associated with LTC certification using nationally representative data. Our findings highlight the importance of the establishment of multidimensional approaches for LTC prevention in older adults.	Exclude in title and abstract screen	No	0					No. The abstract indicates that the study uses human subjects aged 65 years or older, but it is not clear whether the study exclusively uses human subjects or not.	No. The publication investigates factors associated with long-term care certification and does not involve patients with diabetes mellitus. Although diabetes mellitus is mentioned as a factor associated with long-term care certification, it is not the focus of the study.	Yes, this is a cross-sectional study and doesn't meet our criteria.	No. The publication does mention Parkinson's disease, but it is not the focus of the study. The aim of the study is to investigate the social, physical, and psychological factors associated with long-term care (LTC) using large-scale, nationally representative data. Parkinson's disease is one of several chronic conditions mentioned, but it is not the main focus of the study.	{ "answer of action 1": "No", "answer of action 2": "No", "answer of action 3": "No", "answer of action 4": "No", "answer of action 5": "No" }	No. This publication does not meet the criteria. Although it involves human subjects and is a cross-sectional study, it does not involve patients with diabetes mellitus or Parkinson's disease.	{ "answer of action 1": "No", "answer of action 2": "No", "answer of action 3": "No" }	Yes									N	Y	N	N	No	No	No	No	No	Yes
