## Supplementary material for "Utilizing ChatGPT to select literature for meta-analysis shows workload reduction while maintaining a similar recall level as manual curation": https://github.com/xiangmingcai/LARS: Supplementary File 2 validation datasets from 4 meta-analyses.xlsx (part 15 of 20)

### Sheet: DM (continued)
PMID	id	Publication Year	Create Date	DOI	Title	joined_content	Screen_in_real_practice	Screen_in_real_practice_preserved_after_screen_title_abstract	Records_100	ResercherLabeled_Species	ResercherLabeled_research_design	ResercherLabeled_disease_md	ResercherLabeled_disease_p	GPT35_species_full	GPT35_disease_dm_full	GPT35_research_type_full	GPT35_disease_p_full	GPT35_prompt_strategy_2_Full_combination_full	GPT35_prompt_strategy_3_Full_combination_full	GPT35_prompt_strategy_2_Best_combination_full	GPT35_prompt_strategy_3_Best_combination_full	GPT4_species_full	GPT4_disease_dm_full	GPT4_research_type_full	GPT4_disease_p_full	GPT4_prompt_strategy_2_Full_combination_full	GPT4_prompt_strategy_3_Full_combination_full	GPT4_prompt_strategy_2_Best_combination_full	GPT4_prompt_strategy_3_Best_combination_full	GPT35_species	GPT35_research_type	GPT35_disease_dm	GPT35_disease_p	GPT35_prompt_strategy_1_Full_combination	GPT35_prompt_strategy_2_Full_combination	GPT35_prompt_strategy_3_Full_combination	GPT35_prompt_strategy_1_Best_combination	GPT35_prompt_strategy_2_Best_combination	GPT35_prompt_strategy_3_Best_combination	GPT4_species	GPT4_disease_dm	GPT4_research_type	GPT4_disease_p	GPT4_prompt_strategy_1_Full_combination	GPT4_prompt_strategy_2_Full_combination	GPT4_prompt_strategy_3_Full_combination	GPT4_prompt_strategy_1_Best_combination	GPT4_prompt_strategy_2_Best_combination	GPT4_prompt_strategy_3_Best_combination
11134373	944	2000	2001-01-03	10.1212/wnl.55.12.1785	Selegiline and mortality in subjects with Parkinson's disease: a longitudinal community study	Title: Selegiline and mortality in subjects with Parkinson's disease: a longitudinal community study. Abstract: To estimate mortality by drug use in a cohort of patients with PD relative to age- and sex-matched comparators. two longitudinal cohorts of patients with 7 and 11 years' duration of PD were constructed with matched comparators in Tayside, Scotland. Subjects were eligible for inclusion if they received a first prescription for an anti-Parkinson's drug from July 1989 to December 1995, with no PD drug prescription in the previous 6 months. Those who had previously taken a neuroleptic drug or were younger than 40 years of age were excluded. Overall, subjects with PD in relation to comparators had higher mortality with a rate ratio (RR) of 1.76 (95% CI 1.11, 2.81) in the 7-year cohort. There was significantly greater mortality in patients with PD who received levodopa monotherapy (RR = 2.45, 95% CI 1.42, 4.23) relative to the comparators, adjusting for previous cardiovascular drug use and diabetes. However, there was no significant difference in mortality in those with PD receiving combination therapy of selegiline with levodopa and other drugs in relation to the comparators (RR = 0.92, 95% CI 0.37, 2.31). Subjects with PD had twice the rate of mortality relative to age- and sex-matched comparators. However, those subjects who received selegiline at any time in combination with co-careldopa or co-beneldopa showed no significant difference in mortality compared with the comparators. Monotherapy with levodopa was associated with the highest mortality.	Exclude in title and abstract screen	No	0					Not sure. Although the study involves human subjects, it is focused on drug use and mortality in relation to Parkinson's disease rather than the direct effect or intervention on human subjects. The methods used to determine mortality were not fully described in the abstract. More information would be needed to determine if the study meets the criteria.	Not sure. Although the abstract mentions patients with PD (Parkinson's disease), it does not mention whether they also had diabetes mellitus, so it is unclear if it meets the criteria.	Yes. This study is a longitudinal cohort study that investigates the relationship between drug use and mortality in patients with Parkinson's disease relative to age- and sex-matched comparators. The study design matches our criteria.	Yes, this publication meets the criteria as it involves patients with Parkinson's disease. The study aims to estimate mortality in a cohort of patients with PD relative to age- and sex-matched comparators by investigating the effect of different drug therapies. The study concludes that subjects with PD had higher mortality compared to the comparators, but those who received selegiline in combination with other drugs did not show a significant difference in mortality relative to the comparators. Monotherapy with levodopa was associated with the highest mortality.	{ "answer of action 1": "No", "answer of action 2": "Yes", "answer of action 3": "No", "answer of action 4": "Yes", "answer of action 5": "No" }	Yes, this publication meets all the criteria: (1) The study only uses humans as research subjects. It focuses on patients with Parkinson's disease. (2) The study is a longitudinal community study, which falls under the category of prospective cohort study. (3) The study involves patients with Parkinson's disease, which is a neurological condition. (4) The study specifically mentions the use of selegiline, a medication commonly used in the treatment of Parkinson's disease. Thus, it involves patients with Parkinson's disease. Therefore, the publication meets all the provided criteria.	{ "answer of action 1": "Yes", "answer of action 2": "Yes", "answer of action 3": "Yes" }	Yes									NS	Y	NS	Y	Yes	No	Yes	Yes	Yes	Yes
33850245	88	2021	2021-04-14	10.1038/s41598-021-87631-y	Accessory pathway analysis using a multimodal deep learning model	Title: Accessory pathway analysis using a multimodal deep learning model. Abstract: Cardiac accessory pathways (APs) in Wolff-Parkinson-White (WPW) syndrome are conventionally diagnosed with decision tree algorithms; however, there are problems with clinical usage. We assessed the efficacy of the artificial intelligence model using electrocardiography (ECG) and chest X-rays to identify the location of APs. We retrospectively used ECG and chest X-rays to analyse 206 patients with WPW syndrome. Each AP location was defined by an electrophysiological study and divided into four classifications. We developed a deep learning model to classify AP locations and compared the accuracy with that of conventional algorithms. Moreover, 1519 chest X-ray samples from other datasets were used for prior learning, and the combined chest X-ray image and ECG data were put into the previous model to evaluate whether the accuracy improved. The convolutional neural network (CNN) model using ECG data was significantly more accurate than the conventional tree algorithm. In the multimodal model, which implemented input from the combined ECG and chest X-ray data, the accuracy was significantly improved. Deep learning with a combination of ECG and chest X-ray data could effectively identify the AP location, which may be a novel deep learning model for a multimodal model.	Exclude in title and abstract screen	No	0					No, this publication does not meet our criteria as it involves the use of both electrocardiography and chest X-rays as part of the research.	No. The publication does not meet the criteria as it does not involve patients with diabetes mellitus.	No. This publication describes a retrospective study and the focus is on the efficacy of artificial intelligence model. Although the study uses electrocardiography, chest X-rays and electrophysiological data, it is not a cohort study or case-control study.	Not sure. Although the paper discusses the use of deep learning to identify accessory pathways in patients with Wolff-Parkinson-White syndrome, there is no mention of Parkinson's disease in the title or abstract.	{ "answer of action 1": "No", "answer of action 2": "No", "answer of action 3": "No", "answer of action 4": "No", "answer of action 5": "No" }	No. This publication does not meet all the criteria. Reasons: 1) It is not specified whether the study only used human research subjects. 2) The study is not a prospective or retrospective cohort study or a case-control study. It is a retrospective study. 3) There is no mention of diabetes mellitus or patients with diabetes in the publication. 4) There is no mention of Parkinson's disease or patients with Parkinson's disease in the publication.	{ "answer of action 1": "No", "answer of action 2": "No", "answer of action 3": "No" }	No									N	N	N	NS	No	No	No	No	No	No
21547746	736	2011	2011-05-07	10.1080/13607863.2011.569477	The impact of comorbidity and other clinical and sociodemographic factors on health-related quality of life in Greek patients with Parkinson's disease	Title: The impact of comorbidity and other clinical and sociodemographic factors on health-related quality of life in Greek patients with Parkinson's disease. Abstract: This study was designed to evaluate the impact of other common self-reported comorbid disorders (hypertension, dyslipidemia, ischemic heart disease, diabetes mellitus, minor stroke, arthritis, low back pain or osteoporosis and depression) on health-related Quality of Life (HRQoL) of Parkinson's disease (PD) patients and to explore the association of their HRQoL with various sociodemographic and clinical factors. Data about age, gender, education, occupation, income, marital and residential status, social relations, disease duration, functional status, treatment and concomitant diseases were collected of 139 Greek patients (68 men and 71 women) with PD. Patients were consecutively recruited from the outpatient clinic of the first Neurology Department of Athens National University at Aeginition Hospital. Disease severity was assessed using the unified Parkinson's disease rating scale including Hoehn and Yahr and Schwab and England (S&E) scales. HRQoL was measured by the specific Parkinson's disease questionnaire (PDQ-39). A multivariate multiple regression model with normal errors was used for the statistical analysis. The main determinants of HRQoL were low degree of independence measured by the S&E scale (F = 35.942, p < 0.001), social isolation (F = 20.508, p < 0.001), disease duration (F = 14.983, p < 0.001), sleep (F = 6.507, p = 0.013) and gastrointestinal disturbances (F = 4.643, p = 0.035) and the presence of depression (F = 6.022, p = 0.017). Among the other chronic comorbidities only depression was associated with a poor HRQoL in PD patients. Functional dependence and social isolation contributed most to worse HRQoL. Our findings suggest that adequate social support and management of depression, sleep and gastrointestinal disturbances could reduce the distress and improve HRQoL in patients with PD.	Exclude in title and abstract screen	No	0					Yes. The study conducted on human subjects.	Not sure. While the study focuses on Parkinson's disease, it does mention the presence of comorbidities including diabetes mellitus. However, it is unclear if patients with diabetes mellitus were specifically studied or if their inclusion was incidental.	Yes, this study meets our criteria because it is a cohort study that evaluates the impact of comorbidity and other factors on health-related quality of life in PD patients.	Yes. This study involves patients with Parkinson's disease and evaluates the impact of comorbidities and other factors on their health-related quality of life.	{ "answer of action 1": "No", "answer of action 2": "Yes", "answer of action 3": "No", "answer of action 4": "Yes", "answer of action 5": "No" }	Yes. This publication meets all the criteria: (1) The study uses human subjects. (2) The study design is a retrospective cohort study. (3) The study involves patients with diabetes mellitus. (4) The study involves patients with Parkinson's disease.	{"answer of action 1": "Yes", "answer of action 2": "Yes", "answer of action 3": "Yes"}	Yes									Y	Y	NS	Y	Yes	No	Yes	Yes	Yes	Yes
34434164	42	2021	2021-08-26	10.3389/fneur.2021.706145	Frequency of Heterozygous Parkin (PRKN) Variants and Penetrance of Parkinson's Disease Risk Markers in the Population-Based CHRIS Cohort	Title: Frequency of Heterozygous Parkin (PRKN) Variants and Penetrance of Parkinson's Disease Risk Markers in the Population-Based CHRIS Cohort. Abstract: Mutations in the <i>Parkin</i> (<i>PRKN</i>) gene are the most frequent cause of autosomal recessive early-onset Parkinson's disease (PD). Heterozygous <i>PRKN</i> mutation carriers might also be at increased risk for developing clinical symptoms of PD. Given the high frequency of heterozygous mutations in the general population, it is essential to have better estimates of the penetrance of these variants, and to investigate, which clinical and biochemical markers are present in carriers and thus potentially useful for identifying those individuals at greater risk of developing clinical symptoms later in life. In the present study, we ascertained the frequency of heterozygous <i>PRKN</i> mutation carriers in a large population sample of the Cooperative Health Research in South Tyrol (CHRIS) study, and screened for reported PD risk markers. 164 confirmed heterozygous <i>PRKN</i> mutation carriers were compared with 2,582 controls. A higher number of heterozygous mutation carriers reported a detectable increase in an akinesia-related phenotype, and a higher percentage of carriers had manifested diabetes. We also observed lower resting heart rate in the <i>PRKN</i> mutation carriers. Extending our risk analyses to a larger number of potential carriers and non-carriers using genotype imputation (<i>n</i> = 299 carriers and <i>n</i> = 7,127 non-carriers), from previously published biomarkers we also observed a higher neutrophil-to-lymphocyte ratio (NLR) and lower serum albumin and sodium levels in the heterozygous <i>PRKN</i> variant carriers. These results identify a set of biomarkers that might be useful either individually or as an ensemble to identify variant carriers at greater risk of health issues due to carrier status.	Exclude in title and abstract screen	No	0					Not sure. The abstract mentions screening for PD risk markers and comparing heterozygous PRKN mutation carriers with controls, but it does not explicitly state whether the study only used human subjects.	No. This publication does not meet our criteria, as it does not involve patients with diabetes mellitus. The study deals with Parkinson's disease and its risk markers.	Yes. This publication describes a cohort study investigating the frequency of heterozygous <i>PRKN</i> mutation carriers and their risk for developing clinical symptoms of Parkinson's disease. The study compares confirmed mutation carriers with controls and extends the risk analyses to a larger number of potential carriers and non-carriers using genotype imputation. The study meets our criteria for a cohort study.	Yes, this publication meets the criteria as it involves patients with Parkinson's disease. The study investigated the penetrance of heterozygous PRKN variants, which might confer risk for developing clinical symptoms of Parkinson's disease. The study compared 164 confirmed heterozygous PRKN mutation carriers and 2,582 controls. The results also examined several clinical and biochemical markers in carriers and non-carriers.	{ "answer of action 1": "Yes", "answer of action 2": "Yes", "answer of action 3": "No", "answer of action 4": "Yes", "answer of action 5": "No" }	No, this publication does not meet all the criteria. Reasons: 1) It involves human subjects since it is a population-based cohort study. 2) It is a prospective or retrospective cohort study. 3) It involves patients with Parkinson's disease, but not specifically with diabetes mellitus. 4) It involves patients with Parkinson's disease.	{'answer of action 1': 'Yes', 'answer of action 2': 'Yes', 'answer of action 3': 'Yes'}	Yes									NS	Y	N	Y	No	No	No	Yes	Yes	Yes
26319299	518	2016	2015-08-31	10.1016/j.apmr.2015.07.027	Use of a Short-Form Balance Confidence Scale to Predict Future Recurrent Falls in People With Parkinson Disease	Title: Use of a Short-Form Balance Confidence Scale to Predict Future Recurrent Falls in People With Parkinson Disease. Abstract: To assess whether the 16-item Activities-specific Balance Confidence scale (ABC-16) and short-form 6-item Activities-specific Balance Confidence scale (ABC-6) could predict future recurrent falls in people with Parkinson disease (PD) and to validate the robustness of their predictive capacities. Twelve-month prospective cohort study. General community. People with idiopathic PD (N=79). Clinical tests were conducted to assess symptom severity, balance confidence, and medical history. Over the subsequent 12 months, participants recorded any falls on daily fall calendars, which they returned monthly by reply paid post. Logistic regression and receiver operating characteristic analyses estimated the sensitivities and specificities of the ABC-16 and ABC-6 for predicting future recurrent falls in this cohort, and "leave-one-out" validation was used to assess their robustness. Of the 79 patients who completed follow-up, 28 (35.4%) fell more than once during the 12-month period. Both the ABC-16 and ABC-6 were significant predictors of future recurrent falls, and moderate sensitivities (ABC-16: 75.0%; ABC-6: 71.4%) and specificities (ABC-16: 76.5%; ABC-6: 74.5%) were reported for each tool for a cutoff score of 77.5 and 65.8, respectively. The results have significant implications and demonstrate that the ABC-16 and ABC-6 independently identify patients with PD at risk of future recurrent falls.	Exclude in title and abstract screen	No	0					Yes, this publication meets our criteria. The study only used people with Parkinson's disease as research subjects.	No. This study does not involve patients with diabetes mellitus. It only involves patients with Parkinson disease.	Yes, this publication meets the criteria because it is a prospective cohort study that analyzes the capacity of the ABC-16 and ABC-6 scales to predict future recurrent falls in individuals with Parkinson disease.	Yes. This study involves patients with Parkinson's disease and assesses their risk of future falls.	{ "answer of action 1": "Yes", "answer of action 2": "Yes", "answer of action 3": "No", "answer of action 4": "Yes", "answer of action 5": "No" }	Yes, this publication meets all the given criteria. (1) The study uses only humans as research subjects, specifically people with Parkinson's disease. (2) The study is a prospective cohort study, which is one of the specified research types. (3) The study involves patients with Parkinson's disease, which is one of the specified conditions. (4) The study explicitly involves patients with Parkinson's disease, which is one of the specified conditions.	{'answer of action 1': 'Yes', 'answer of action 2': 'Yes', 'answer of action 3': 'Yes'}	Yes									Y	Y	N	Y	No	No	Yes	Yes	Yes	Yes
21675994	731	2011	2011-06-17	10.1111/j.1365-2605.2011.01193.x	Magnesium and anabolic hormones in older men	Title: Magnesium and anabolic hormones in older men. Abstract: Optimal nutritional and hormonal statuses are determinants of successful ageing. The age associated decline in anabolic hormones such as testosterone and insulin-like growth factor 1 (IGF-1) is a strong predictor of metabolic syndrome, diabetes and mortality in older men. Studies have shown that magnesium intake affects the secretion of total IGF-1 and increase testosterone bioactivity. This observation suggests that magnesium can be a modulator of the anabolic/catabolic equilibrium disrupted in the elderly people. However, the relationship between magnesium and anabolic hormones in men has not been investigated. We evaluated 399 ???65-year-old men of CHIANTI in a study population representative of two municipalities of Tuscany (Italy) with complete data on testosterone, total IGF-1, sex hormone binding globulin (SHBG), dehydroepiandrosterone sulphate (DHEAS) and serum magnesium levels. Linear regression models were used to test the relationship between magnesium and testosterone and IGF-1. Mean age of the population was 74.18 ?? 6.43 (years ?? SD, age range 65.2-92.4). After adjusting for age, magnesium was positively associated with total testosterone (?? ?? SE, 34.9 ?? 10.3; p = 0.001) and with total IGF-1 (?? ?? SE, 15.9 ?? 4.8; p = 0.001). After further adjustment for body mass index (BMI), log (IL-6), log (DHEAS), log (SHBG), log (insulin), total IGF-1, grip strength, Parkinson's disease and chronic heart failure, the relationship between magnesium and total testosterone remained strong and highly significant (?? ?? SE, 48.72 ?? 12.61; p = 0.001). In the multivariate analysis adjusted for age, BMI, log (IL-6), liver function, energy intake, log (insulin), log (DHEAS), selenium, magnesium levels were also still significantly associated with IGF-1 (?? ?? SE, 16.43 ?? 4.90; p = 0.001) and remained significant after adjusting for total testosterone (?? ?? SE, 14.4 ?? 4.9; p = 0.01). In a cohort of older men, magnesium levels are strongly and independently associated with the anabolic hormones testosterone and IGF-1.	Exclude in title and abstract screen	No	0					Yes. The study uses only human subjects (???65-year-old men) for the investigation of the relationship between magnesium and anabolic hormones such as testosterone and insulin-like growth factor 1 (IGF-1).	No. This publication does not meet our criteria as it does not involve patients with diabetes mellitus.	Yes, this publication meets the criteria as it is a cohort study that evaluates the relationship between magnesium levels and anabolic hormones in older men.	No. Although the article mentions Parkinson's disease briefly, it does not involve any patients with the condition.	{'answer of action 1': 'Yes', 'answer of action 2': 'Yes', 'answer of action 3': 'No', 'answer of action 4': 'No', 'answer of action 5': 'No'}	No, this publication does not meet all the criteria. It meets criteria (2) as it is a prospective cohort study, but it does not meet criteria (3) as it does not involve patients with diabetes mellitus, and it does not meet criteria (4) as it does not involve patients with Parkinson's disease.	{ "answer of action 1": "Yes", "answer of action 2": "Yes", "answer of action 3": "Yes" }	Yes									Y	Y	N	N	No	No	No	No	Yes	Yes
17470495	848	2007	2007-05-02	10.1093/brain/awm086	Changes in network activity with the progression of Parkinson's disease	Title: Changes in network activity with the progression of Parkinson's disease. Abstract: Parkinson's disease (PD) is associated with abnormal activity in spatially distributed neural systems mediating the motor and cognitive manifestations of this disorder. Metabolic PET studies have demonstrated that this illness is characterized by a set of reproducible functional brain networks that correlate with these clinical features. The time at which these abnormalities appear is unknown, as is their relationship to concurrent clinical and dopaminergic indices of disease progression. In this longitudinal study, 15 early stage PD patients (age 58.0 +/- 10.2 years; Hoehn and Yahr Stage 1.2 +/- 0.3) were enrolled within 2 years of diagnosis. The subjects underwent multitracer PET imaging at baseline, 24 and 48 months. At each timepoint they were scanned with [18F]-fluorodeoxyglucose (FDG) to assess longitudinal changes in regional glucose utilization and in the expression of the PD-related motor (PDRP) and cognitive metabolic covariance patterns (PDCP). At each timepoint the subjects also underwent PET imaging with [18F]-fluoropropyl betaCIT (FP-CIT) to quantify longitudinal changes in caudate and putamen dopamine transporter (DAT) binding. Regional metabolic changes across the three timepoints were localized using statistical parametric mapping (SPM). Longitudinal changes in regional metabolism and network activity, caudate/putamen DAT binding, and Unified Parkinson's Disease Rating Scale (UPDRS) motor ratings were assessed using repeated measures analysis of variance (RMANOVA). Relationships between these measures of disease progression were assessed by computing within-subject correlation coefficients. We found that disease progression was associated with increasing metabolism in the subthalamic nucleus (STN) and internal globus pallidus (GPi) (P < 0.001), as well as in the dorsal pons and primary motor cortex (P < 0.0001). Advancing disease was also associated with declining metabolism in the prefrontal and inferior parietal regions (P < 0.001). PDRP expression was elevated at baseline relative to healthy control subjects (P < 0.04), and increased progressively over time (P < 0.0001). PDCP activity also increased with time (P < 0.0001). However, these changes in network activity were slower than for the PDRP (P < 0.04), reaching abnormal levels only at the final timepoint. Changes in PDRP activity, but not PDCP activity, correlated with concurrent declines in striatal DAT binding (P < 0.01) and increases in motor ratings (P < 0.005). Significant within-subject correlations (P < 0.01) were also evident between the latter two progression indices. The early stages of PD are associated with progressive increases and decreases in regional metabolism at key nodes of the motor and cognitive networks that characterize the illness. Potential disease-modifying therapies may alter the time course of one or both of these abnormal networks.	Exclude in title and abstract screen	No	0					Yes, not sure. The abstract mentions a longitudinal study that involves completing a multitracer PET imaging analysis to assess changes in glucose utilization as well as metabolic covariance patterns in patients with early stage Parkinson's Disease. While the abstract suggests human participation, it does not explicitly mention whether animal subjects were involved.	Not sure. The abstract does not mention any involvement of patients with diabetes mellitus, so it is unclear whether it meets the criteria or not.	Yes. This publication is a longitudinal study conducted on Parkinson's disease patients. It involves the use of repeated measures analysis of variance (RMANOVA) to assess changes in different variables over time. The study design fits our criteria for prospective or retrospective cohort study since it involves examining patients over time to evaluate changes in different variables.	Yes, this publication meets our criteria as it is a longitudinal study involving patients with Parkinson's disease and it examines changes in regional metabolism and network activity with the progression of the disease. The study also includes assessments of clinical and dopaminergic indices of disease progression.	{ "answer of action 1": "No", "answer of action 2": "Yes", "answer of action 3": "No", "answer of action 4": "Yes", "answer of action 5": "No" }	No. This publication does not meet all the criteria. Although it involves patients with Parkinson's disease, it is not a prospective or retrospective cohort study or a case-control study.	{ "answer of action 1": "Yes", "answer of action 2": "Yes", "answer of action 3": "Yes" }	Yes									NS	Y	NS	Y	Yes	No	No	Yes	Yes	Yes
32821071	177	2020	2020-08-22	10.3748/wjg.v26.i28.4076	Helicobacter pylori infection: Beyond gastric manifestations	Title: Helicobacter pylori infection: Beyond gastric manifestations. Abstract: <i>Helicobacter pylori</i> (<i>H. pylori</i>) is a bacterium that infects more than a half of world's population. Although it is mainly related to the development of gastroduodenal diseases, several studies have shown that such infection may also influence the development and severity of various extragastric diseases. According to the current evidence, whereas this bacterium is a risk factor for some of these manifestations, it might play a protective role in other pathological conditions. In that context, when considered the gastrointestinal tract, <i>H. pylori</i> positivity have been related to Inflammatory Bowel Disease, Gastroesophageal Reflux Disease, Non-Alcoholic Fatty Liver Disease, Hepatic Carcinoma, Cholelithiasis, and Cholecystitis. Moreover, lower serum levels of iron and vitamin B12 have been found in patients with <i>H. pylori</i> infection, leading to the emergence of anemias in a portion of them. With regards to neurological manifestations, a growing number of studies have associated that bacterium with multiple sclerosis, Alzheimer's disease, Parkinson's disease, and Guillain-Barr?? syndrome. Interestingly, the risk of developing cardiovascular disorders, such as atherosclerosis, is also influenced by the infection. Besides that, the <i>H. pylori</i>-associated inflammation may also lead to increased insulin resistance, leading to a higher risk of diabetes mellitus among infected individuals. Finally, the occurrence of dermatological and ophthalmic disorders have also been related to that microorganism. In this sense, this minireview aims to gather the main studies associating <i>H. pylori</i> infection with extragastric conditions, and also to explore the main mechanisms that may explain the role of <i>H. pylori</i> in those diseases.	Exclude in title and abstract screen	No	0					Not sure. The abstract discusses studies that explore the role of Helicobacter pylori in extragastric conditions, but it is unclear if these studies only used humans as research subjects.	Not sure. While the publication mentions a potential association between H. pylori infection and diabetes mellitus, it is not the main focus of the article and the information provided is limited.	Not sure. The abstract only mentions studies without specifying their type.	Not sure. Although the abstract mentions Parkinson's disease, it is not clear if the study involves patients with Parkinson's disease.	{ "answer of action 1": "Yes", "answer of action 2": "No", "answer of action 3": "No", "answer of action 4": "No", "answer of action 5": "No" }	No. Although this publication discusses various extragastric diseases associated with Helicobacter pylori infection, it does not provide specific information about the study design or the use of human subjects. Therefore, we cannot determine if it meets the criteria of being a prospective or retrospective cohort study or a case-control study.	1. Action 1: This publication does not meet the first criteria as it is a review. 2. Action 2: This publication does not meet the second criteria as it does not involve patients with Parkinson's disease. 3. Action 3: No, No, No 4. { "answer of action 1": "No", "answer of action 2": "No", "answer of action 3": "No" }	No									NS	NS	NS	NS	Yes	No	No	Yes	No	No
29535509	363	2018	2018-03-15	10.2147/CIA.S152456	Health status, health behaviors, and the ability to perform everyday activities in Poles aged ???65 years staying in their home environment	Title: Health status, health behaviors, and the ability to perform everyday activities in Poles aged ???65 years staying in their home environment. Abstract: The incidence of chronic diseases increases with age; about 73% of people who are aged ???60 years suffer from at least 1 chronic disease, and among those older than 70 years, chronic diseases afflict more than >84% of the population. According to epidemiological data, at least 4 chronic disease types coexist in senior citizens, causing their disability. These are mainly cardiovascular diseases; motor system diseases; ophthalmological, auditory, neurological, and mental diseases; and mental impairment. They worsen or limit self-dependence in everyday activities. The process begins with complex activities and advances with age. At first, functional performance deficits are discreet; then, they may gradually lead to complete dependence on other people or institutions. This study aimed to assess the relationship between diseases and health behaviors, as well as the everyday functioning of people aged ???65 years staying in their home environment. The research involved 504 elderly people. The inclusion criteria were age (???65 years) and staying in one's own home environment. The direct interview technique was applied, as well as use of proprietary interview questionnaire and standardized tools used in geriatrics: Barthel scale, measuring performance in everyday activities, and the Instrumental Activities of Daily Living scale, assessing complex everyday activities. The most frequent disease among the responders was arterial hypertension (77.58%), followed by degenerative joint disease (62.10%), and circulatory failure (43.23%). Lower functional performance was associated with circulatory failure, cerebral stroke, atherosclerosis, Alzheimer's disease, diabetes, Parkinson's disease, degenerative joint disease, and bronchial asthma. Performance worsening significantly influenced the frequency of hospitalizations, with a mean score of 4.31 per person. Medical rehabilitation was practiced by 18.65% of the responders. Circulatory failure, cerebral stroke, atherosclerosis, bronchial asthma, diabetes, degenerative joint disease, Parkinson's disease, and Alzheimer's disease negatively affect functional performance in elderly people. Hospitalization rates increase with lowering independence in everyday functioning. Future research is needed with regard to the relationship between the practiced rehabilitation and independence in everyday functioning of the elderly.	Exclude in title and abstract screen	No	0					Yes, this publication meets our criteria as it only uses human as research subjects.	Not sure. Although the abstract mentions diabetes among the chronic diseases that affect functional performance in the elderly, the study does not specifically focus on patients with diabetes mellitus.	Yes, this publication meets our criteria as it is a prospective cohort study. It aimed to assess the relationship between diseases and health behaviors, as well as the everyday functioning of people aged ???65 years staying in their home environment. The research involved 504 elderly people, and standardized tools used in geriatrics were applied to assess functional performance in everyday activities. The study identified disease types that worsen or limit self-dependence in everyday activities, and how they gradually lead to complete dependence on other people or institutions, influencing hospitalization rates. Furthermore, the study identified the need for future research regarding rehabilitation and independence in everyday functioning of the elderly.	Yes. This publication meets our criteria as it mentions Parkinson's disease being one of the diseases associated with lower functional performance in elderly people.	{ "answer of action 1": "Yes", "answer of action 2": "Yes", "answer of action 3": "Yes", "answer of action 4": "Yes", "answer of action 5": "Yes" }	Yes, this publication meets all the criteria. (1) It only uses humans as research subjects. (2) It is a prospective cohort study, as it assesses the relationship between diseases, health behaviors, and everyday functioning in people aged ???65 years. (3) It involves patients with diabetes mellitus, as the abstract mentions diabetes as one of the diseases that negatively affect functional performance in elderly people. (4) It does not specifically mention Parkinson's disease, so we cannot determine if it involves patients with Parkinson's disease or not.	{ "answer of action 1": "Yes", "answer of action 2": "Yes", "answer of action 3": "Yes" }	Yes									Y	Y	NS	Y	Yes	Yes	Yes	Yes	Yes	Yes
32640331	194	2020	2020-07-09	10.1016/j.fct.2020.111558	Analysis of the intricate effects of polyunsaturated fatty acids and polyphenols on inflammatory pathways in health and disease	Title: Analysis of the intricate effects of polyunsaturated fatty acids and polyphenols on inflammatory pathways in health and disease. Abstract: Prevention and treatment of non-communicable diseases (NCDs), including cardiovascular disease, diabetes, obesity, cancer, Alzheimer's and Parkinson's disease, arthritis, non-alcoholic fatty liver disease and various infectious diseases; lately most notably COVID-19 have been in the front line of research worldwide. Although targeting different organs, these pathologies have common biochemical impairments - redox disparity and, prominently, dysregulation of the inflammatory pathways. Research data have shown that diet components like polyphenols, poly-unsaturated fatty acids (PUFAs), fibres as well as lifestyle (fasting, physical exercise) are important factors influencing signalling pathways with a significant potential to improve metabolic homeostasis and immune cells' functions. In the present manuscript we have reviewed scientific data from recent publications regarding the beneficial cellular and molecular effects induced by dietary plant products, mainly polyphenolic compounds and PUFAs, and summarize the clinical outcomes expected from these types of interventions, in a search for effective long-term approaches to improve the immune system response.	Exclude in title and abstract screen	No	0					Yes, not sure. The abstract does not specify if human subjects were used in the studies analyzed. Therefore, it is not clear whether the publication meets the criteria of "studies that only use human as research subject."	Not sure. The abstract mentions several non-communicable diseases, including diabetes, and discusses the potential benefits of dietary interventions on immune system response. However, it is unclear if the study specifically includes patients with diabetes mellitus.	Yes, not sure. The abstract suggests that the publication may include cohort or case-control studies, but it does not explicitly state that the study design is within the criteria. It mostly discusses review of scientific data from recent publications.	Not sure. The abstract mentions Parkinson's disease as one of the non-communicable diseases discussed in the article, but it is not clear whether the study involves patients with Parkinson's disease.	1. The publication does not meet the first criteria as it does not state that it only uses humans as research subjects. 2. The publication does not meet the second criteria as it is a review, not a cohort study or case-control study. 3. The publication does not meet the third criteria as it mentions various diseases but does not specifically mention diabetes mellitus. 4. The publication does not meet the fourth criteria as it mentions various diseases but does not specifically mention Parkinson's disease. 5. The publication does not meet all the criteria, so the answer is 'No'. { "answer of action 1": "No", "answer of action 2": "No", "answer of action 3": "No", "answer of action 4": "No", "answer of action 5": "No" }	No, it does not meet all the criteria. Reasons: 1) It mentions various diseases but does not specifically state that only humans were used as research subjects. 2) It is a review, which does not fall under the specified research types. 3) It mentions diabetes and Parkinson's disease as part of the diseases discussed, but it is not clear if studies involving patients with these specific conditions are included.	Answer of action 1: No Answer of action 2: Yes Answer of action 3: No	Yes									NS	NS	NS	NS	Yes	No	No	Yes	No	Yes
33123924	145	2021	2020-10-30	10.1007/s10072-020-04861-0	Prevalence, risk factors, and clinical correlations of underweight in Chinese newly diagnosed and drug-na??ve patients with Parkinson's disease	Title: Prevalence, risk factors, and clinical correlations of underweight in Chinese newly diagnosed and drug-na??ve patients with Parkinson's disease. Abstract: Studies have shown that patients with Parkinson's disease (PD) will experience weight loss during the progression of the illness, which suggests an increased rate of underweight. However, few studies have addressed underweight in early de novo population. This study aimed to examine the prevalence, risk factors, and clinical correlations of underweight in Chinese newly diagnosed and drug-na??ve patients with PD. A total of 245 inpatients with newly diagnosed PD and 213 age-, sex-, and education-matched healthy controls were enrolled in Ningbo. BMI, demographics, supine and upright blood pressure, Montreal Cognitive Assessment (MoCA), Hamilton Anxiety Scale (HAMA), Hamilton Depression Scale (HAMD) together with fasting blood glucose, low-density lipoprotein, total cholesterol, uric acid (UA), and homocysteine were collected in all subjects. Hoehn and Yahr (HY) rating and Unified Parkinson's Disease Rating Scale (UPDRS) motor scores were also measured in patients. Overall, 35 (14.3%) patients were underweight and 14 (6.6%) controls were underweight. Binary regression analyses showed that low MoCA (p = 0.035), ??SBP and ??DBP values (both p < 0.001) were risk factors for underweight. Furthermore, correlation analysis indicated that BMI was associated with HY grade, UPDRS motor, HAMA, HAMD, MoCA, ??SBP, ??DBP, and UA values, stepwise multiple regression revealed significant correlations between BMI and ??SBP (p < 0.001), ??DBP (p = 0.001), MoCA (p = 0.002), UPDRS motor (p = 0.005), and HAMD scores (p = 0.014). Our study showed that the prevalence of underweight was significantly higher in Chinese newly diagnosed and drug-na??ve patients with PD than in the healthy population, and several clinical variables were risk factors for underweight.	Exclude in title and abstract screen	No	0					Not sure. The abstract does not mention whether humans were the only research subjects.	No. The publication is about Parkinson's disease and does not involve patients with diabetes mellitus.	Yes. This publication is a prospective cohort study that examines the prevalence, risk factors, and clinical correlations of underweight in Chinese newly diagnosed and drug-na??ve patients with Parkinson's disease.	Yes, the publication meets our criteria as it involves patients with Parkinson's disease.	{ "answer of action 1": "No", "answer of action 2": "Yes", "answer of action 3": "No", "answer of action 4": "Yes", "answer of action 5": "No" }	Yes. This publication meets all the criteria. 1) It studies only humans as research subjects as it focuses on Chinese newly diagnosed and drug-na??ve patients with Parkinson's disease. 2) It is a prospective cohort study as it collects data from a group of patients with Parkinson's disease and compares them to a control group of healthy individuals. 3) It involves patients with diabetes mellitus. (Not mentioned in the abstract) 4) It involves patients with Parkinson's disease as it specifically focuses on Chinese newly diagnosed and drug-na??ve patients with PD. Reason: The title and abstract provide enough information to determine that this publication meets all the criteria.	{'answer of action 1': 'Yes', 'answer of action 2': 'Yes', 'answer of action 3': 'Yes'}	Yes									NS	Y	N	Y	No	No	Yes	Yes	Yes	Yes
27965247	439	2016	2016-12-15	10.1136/bmjopen-2016-012044	Can commonly prescribed drugs be repurposed for the prevention or treatment of Alzheimer's and other neurodegenerative diseases? Protocol for an observational cohort study in the UK Clinical Practice Research Datalink	Title: Can commonly prescribed drugs be repurposed for the prevention or treatment of Alzheimer's and other neurodegenerative diseases? Protocol for an observational cohort study in the UK Clinical Practice Research Datalink. Abstract: Current treatments for Alzheimer's and other neurodegenerative diseases have only limited effectiveness meaning that there is an urgent need for new medications that could influence disease incidence and progression. We will investigate the potential of a selection of commonly prescribed drugs, as a more efficient and cost-effective method of identifying new drugs for the prevention or treatment of Alzheimer's disease, non-Alzheimer's disease dementias, Parkinson's disease and amyotrophic lateral sclerosis. Our research will focus on drugs used for the treatment of hypertension, hypercholesterolaemia and type 2 diabetes, all of which have previously been identified as potentially cerebroprotective and have variable levels of preclinical evidence that suggest they may have beneficial effects for various aspects of dementia pathology. We will conduct a hypothesis testing observational cohort study using data from the Clinical Practice Research Datalink (CPRD). Our analysis will consider four statistical methods, which have different approaches for modelling confounding. These are multivariable adjusted Cox regression; propensity matched regression; instrumental variable analysis and marginal structural models. We will also use an intention-to-treat analysis, whereby we will define all exposures based on the first prescription observed in the database so that the target parameter is comparable to that estimated by a randomised controlled trial. This protocol has been approved by the CPRD's Independent Scientific Advisory Committee (ISAC). We will publish the results of the study as open-access peer-reviewed publications and disseminate findings through national and international conferences as are appropriate.	Exclude in title and abstract screen	No	0					No. This study uses observational data from a database, making it unclear whether human subjects were studied in a controlled setting and their consent was specifically obtained for this study.	No. This publication does not meet our criteria because it does not involve patients with diabetes mellitus. Although it mentions type 2 diabetes as one of the conditions for which commonly prescribed drugs will be investigated, it does not specify any involvement of patients with diabetes in the study design or objectives.	Yes, this publication meets our criteria as it describes an observational cohort study.	No. This publication discusses the potential of commonly prescribed drugs in the prevention or treatment of Alzheimer's disease, non-Alzheimer's disease dementias, Parkinson's disease, and amyotrophic lateral sclerosis. However, it does not involve patients with Parkinson's disease as a focus of the study itself.	{ "answer of action 1": "Yes", "answer of action 2": "Yes", "answer of action 3": "No", "answer of action 4": "No", "answer of action 5": "No" }	Yes, this publication meets all the criteria. 1) It studies only human subjects: The publication mentions conducting an observational cohort study using data from the Clinical Practice Research Datalink (CPRD), which consists of information on patients from primary care in the UK. Therefore, it involves human subjects. 2) It is a prospective or retrospective cohort study, case-control study: The publication describes conducting an observational cohort study using data from the CPRD. Therefore, it meets this criterion. 3) It involves patients with diabetes mellitus: The abstract mentions that the study will focus on drugs used for the treatment of hypertension, hypercholesterolaemia, and type 2 diabetes, suggesting that it involves patients with diabetes mellitus. 4) It involves patients with Parkinson's disease: The abstract explicitly mentions that the study will investigate the potential of drugs for the treatment of Parkinson's disease, indicating that it involves patients with Parkinson's disease. Therefore, this publication meets all the provided criteria.	{ "answer of action 1": "Yes", "answer of action 2": "No", "answer of action 3": "No" }	Yes									N	Y	N	N	No	No	Yes	No	No	Yes
33946494	81	2021	2021-05-05	10.3390/s21093139	Sensor Validation and Diagnostic Potential of Smartwatches in Movement Disorders	Title: Sensor Validation and Diagnostic Potential of Smartwatches in Movement Disorders. Abstract: Smartwatches provide technology-based assessments in Parkinson's Disease (PD). It is necessary to evaluate their reliability and accuracy in order to include those devices in an assessment. We present unique results for sensor validation and disease classification via machine learning (ML). A comparison setup was designed with two different series of Apple smartwatches, one Nanometrics seismometer and a high-precision shaker to measure tremor-like amplitudes and frequencies. Clinical smartwatch measurements were acquired from a prospective study including 450 participants with PD, differential diagnoses (DD) and healthy participants. All participants wore two smartwatches throughout a 15-min examination. Symptoms and medical history were captured on the paired smartphone. The amplitude error of both smartwatches reaches up to 0.005 g, and for the measured frequencies, up to 0.01 Hz. A broad range of different ML classifiers were cross-validated. The most advanced task of distinguishing PD vs. DD was evaluated with 74.1% balanced accuracy, 86.5% precision and 90.5% recall by Multilayer Perceptrons. Deep-learning architectures significantly underperformed in all classification tasks. Smartwatches are capable of capturing subtle tremor signs with low noise. Amplitude and frequency differences between smartwatches and the seismometer were under the level of clinical significance. This study provided the largest PD sample size of two-hand smartwatch measurements and our preliminary ML-evaluation shows that such a system provides powerful means for diagnosis classification and new digital biomarkers, but it remains challenging for distinguishing similar disorders.	Exclude in title and abstract screen	No	0					Yes, this publication meets the criteria as it involves the use of smartwatches to assess Parkinson's Disease in humans.	No. This publication is about Parkinson's disease, not diabetes mellitus.	Yes. This publication meets the criteria as it is a prospective cohort study that includes participants with Parkinson's Disease, differential diagnoses, and healthy individuals. The study utilized smartwatches for technology-based assessments and includes a comparison setup. The study also uses machine learning classifiers for classification tasks.	Yes. This publication involves patients with Parkinson's disease and evaluates the use of smartwatches in measuring tremors and differentiating between Parkinson's disease and other differential diagnoses.	{ "answer of action 1": "Yes", "answer of action 2": "Yes", "answer of action 3": "Yes", "answer of action 4": "Yes", "answer of action 5": "Yes" }	Yes. Reasons: (1) The study only uses human participants as research subjects. (2) The study is a prospective cohort study involving the use of smartwatches to assess movement disorders in Parkinson's Disease (PD) patients. (3) The study specifically involves patients with Parkinson's Disease. (4) The study does not mention diabetes mellitus, so it does not meet that criterion.	{ "answer of action 1": "Yes", "answer of action 2": "Yes", "answer of action 3": "Yes" }	Yes									Y	Y	N	Y	No	Yes	Yes	Yes	Yes	Yes
26977930	488	2016	2016-03-16	10.1371/journal.pone.0151563	Measuring the Burden of Hospitalization in Patients with Parkinson??s Disease in Spain	Title: Measuring the Burden of Hospitalization in Patients with Parkinson??s Disease in Spain. Abstract: This epidemiological survey estimates the hospitalization burden related to Parkinson??s Disease in Spain. This observational retrospective survey was performed by reviewing data from the National Surveillance System for Hospital Data, which includes more than 98% of Spanish hospitals. All hospitalizations of patients with Parkinson??s disease that were reported from 1997-2012 were analyzed. Codes were selected using the 9th International Classification of Diseases: ICD-9-CM: 332.0. A total of 438,513 hospital discharges of patients with Parkinson??s Disease were reported during the study period. The annual hospitalization rate was 64.2 cases per 100,000. The average length of hospital stay was 10 days. The trend for the annual hospitalization rate differed significantly depending on whether Parkinson??s disease was the main cause of hospitalization (n = 23,086, 1.14% annual increase) or was not the main cause of hospitalization (n = 415,427, 15.37% annual increase). The overall case-fatality rate among hospitalized patients was 10%. The case fatality rate among patient??s hospitalized with Parkinson??s disease as the main cause of hospitalization was 2.5%. The hospitalization rate and case-fatality rate significantly increased with age. The primary causes of hospitalization when Parkinson??s disease was not coded as the main cause of hospitalization were as follows: respiratory system diseases (24%), circulatory system diseases (19%), injuries and poisoning, including fractures (12%), diseases of the digestive system (10%) and neoplasms (5%). The annual average cost for National Health Care System was ??? 120 M, with a mean hospitalization cost of ???4,378. Parkinson??s disease poses a significant health threat in Spain, particularly in the elderly. While hospitalizations due to Parkinson??s Disease are relatively stable over time, the number of patients presenting with Parkinson??s disease as an important comorbidity has increased dramatically. Medical staff must be specifically trained to treat the particular needs of hospitalized patients suffering from Parkinson??s disease as an important comorbidity.	Exclude in title and abstract screen	No	0					Yes, this publication meets the criteria as it analyzes hospitalization burden of patients with Parkinson's Disease in Spain, using data from hospital records. However, it's not clear whether the study used only human subjects for its research.	No, this publication does not meet the criteria as it does not involve patients with diabetes mellitus.	Yes. This is a retrospective observational study that reviewed data from a national surveillance system for hospital data and analyzed all hospitalizations of patients with Parkinson's Disease during a 15-year period. It provides estimates of hospitalization burden related to Parkinson??s Disease in Spain, and analyzes trends in hospitalization rate, length of hospital stay, case-fatality rate and causes of hospitalization.	Yes, this publication meets our criteria as it involves patients with Parkinson's disease being hospitalized in Spain. The study analyzed hospitalization data of patients with Parkinson's Disease in Spain from 1997-2012 and found that the hospitalization rate and case-fatality rate significantly increased with age. The study also looked at the primary causes of hospitalization when Parkinson's disease was not coded as the main cause of hospitalization.	{ "answer of action 1": "No", "answer of action 2": "Yes", "answer of action 3": "No", "answer of action 4": "Yes", "answer of action 5": "No" }	Yes, this publication meets all the provided criteria. (1) It only uses humans as research subjects. (2) It is a retrospective cohort study. (3) It involves patients with Parkinson's disease.	{'answer of action 1': 'Yes', 'answer of action 2': 'Yes', 'answer of action 3': 'Yes'}	Yes									Y	Y	N	Y	No	No	Yes	Yes	Yes	Yes
16912102	865	2006	2006-08-17	10.1093/gerona/61.8.839	Blood pressure and lower limb function in older persons	Title: Blood pressure and lower limb function in older persons. Abstract: Factors contributing to gait difficulties in elderly persons are considered to be multifactorial and are not well understood. The purpose of this study was to examine the association of blood pressure (BP) with change in lower limb function in older persons. Eight hundred eighty-eight older Catholic clergy members without baseline dementia or Parkinson's disease were recruited from about 40 groups across the United States. At baseline, BP was measured, the presence of vascular diseases and diabetes was recorded, cognitive function was assessed, and medications were inspected. At baseline and subsequent annual visits, gait and balance were assessed using performance-based tasks from which a previously established composite measure of lower limb function was derived. In a general estimating equation analysis controlling for age, education, and gender, a 10 mmHg increment in systolic blood pressure (SBP) was associated with greater decline in lower limb function (estimate of interaction = -6.35 x 10(-3), standard error = 2.49 x 10(-3), p =.011). Thus, on average, lower limb function declined 28.7% faster in persons with an SBP of 160 mmHg than in persons with an SBP of 120 mmHg. This effect was unchanged after controlling for baseline vascular diseases, diabetes, or cognition. However, censoring individuals who developed stroke during the study made the relationship between SBP and change in lower limb function nonsignificant. SBP may be associated with decline in lower limb function in older persons.	Exclude in title and abstract screen	No	0					Yes, not sure. The study recruits human subjects (older Catholic clergy members without baseline dementia or Parkinson's disease) and examines the association of blood pressure with change in lower limb function in older persons. However, the abstract does not provide enough information to confirm whether the study exclusively used humans as research subjects.	Not sure. The inclusion criteria for patients with diabetes mellitus is not mentioned in the abstract.	Yes. This publication meets our criteria as it is a prospective cohort study that examines the association of blood pressure with change in lower limb function in older persons.	Not sure. The study does not mention Parkinson's disease specifically, but it does include older individuals without baseline Parkinson's disease in the population studied. The study focuses on the association between blood pressure and changes in lower limb function, which may or may not be relevant to Parkinson's disease.	{ "answer of action 1": "Yes", "answer of action 2": "Yes", "answer of action 3": "No", "answer of action 4": "No", "answer of action 5": "No" }	Yes, this publication meets all of the criteria. 1) It only uses humans as research subjects, as it recruited 888 older Catholic clergy members. 2) It is a prospective cohort study, as it follows the participants over time and assesses changes in lower limb function. 3) It does not specify whether it involves patients with diabetes mellitus or Parkinson's disease, so it is not clear if it meets criteria 3 and 4. However, it does mention that the presence of vascular diseases and diabetes was recorded, so it is likely that it involves patients with diabetes. 4) It does not mention Parkinson's disease, so it is not clear if it involves patients with Parkinson's disease. Overall, it meets criteria 1, 2, and potentially criteria 3. It does not meet criteria 4.	{ "answer of action 1": "Yes", "answer of action 2": "No", "answer of action 3": "No" }	Yes.									NS	Y	NS	NS	Yes	No	Yes	Yes	No	Yes
31093326	283	2019	2019-05-17	10.1155/2019/6303945	Erectile Dysfunction Preceding Clinically Diagnosed ??-Synucleinopathies: A Case-Control Study in Olmsted County	Title: Erectile Dysfunction Preceding Clinically Diagnosed ??-Synucleinopathies: A Case-Control Study in Olmsted County. Abstract: Autonomic symptoms are common in <i>??</i>-synuclein disorders: multiple system atrophy (MSA), Parkinson's disease (PD), dementia with Lewy bodies (DLB), and Parkinson's disease with dementia (PDD). These symptoms may precede the motor findings/clinical diagnosis by years. Erectile dysfunction (ED) is an autonomic symptom that has rarely been studied in these <i>??</i>-synuclein disorders. In this population-based, case-control study, we investigated the association between premonitory erectile dysfunction surfacing prior to the clinical-motor manifestations of these <i>??</i>-synucleinopathies. We used the medical record-linkage system of the Rochester Epidemiology Project to identify cases of <i>??</i>-synucleinopathies in Olmsted County from 1991 to 2010. Each male case was matched by age (??1?€?year) of symptom onset and sex to a control. We reviewed complete medical records of cases and controls to detect erectile dysfunction prior to the clinical-motor onset of <i>??</i>-synucleinopathies of any type. We used conditional logistic regression to calculate the odds ratio of all <i>??</i>-synucleinopathies, as well as by type, adjusting for diabetes, coffee, and smoking. A history of male erectile dysfunction was associated with 1.5-fold increased odds of an <i>??</i>-synucleinopathy diagnosis of any type in univariate analyses (<i>p</i>=0.06). When stratifying <i>??</i>-synucleinopathies by type, early erectile dysfunction was most frequent in MSA cases than matched controls (45% vs. 9%). Premotor phase ED was next most frequent among the DLB cases (46% vs. 27% among the controls; OR?€?=?€?2.83, <i>p</i>=0.03; when adjusted for diabetes, smoking, and coffee, OR?€?=?€?2.98, <i>p</i>=0.04). Premotor phase ED was not significantly associated with PD or PDD. Early erectile dysfunction may be a premotor symptom of MSA and DLB, reflecting premonitory dysautonomia. It was not associated with premotor PD or PDD.	Exclude in title and abstract screen	No	0					Yes, as it only uses human as research subject.	No. This study investigates the association between erectile dysfunction and ??-synucleinopathies, which includes Parkinson's disease, multiple system atrophy, dementia with Lewy bodies, and Parkinson's disease with dementia. While it mentions diabetes as a co-variate, it is not the main focus of the study.	Yes, this publication meets the criteria as it is a case-control study.	Yes, this publication meets the criteria as it involves patients with alpha-synucleinopathies including Parkinson's disease.	{ "answer of action 1": "Yes", "answer of action 2": "Yes", "answer of action 3": "No", "answer of action 4": "Yes", "answer of action 5": "No" }	Yes, this publication meets all the criteria. 1) It only uses humans as research subjects as it investigates the association between premonitory erectile dysfunction and ??-synuclein disorders in a population-based, case-control study. 2) It is a case-control study, which meets the criteria of being a prospective or retrospective cohort study or a case-control study. 3) It involves patients with ??-synucleinopathies, which include Parkinson's disease (PD), multiple system atrophy (MSA), dementia with Lewy bodies (DLB), and Parkinson's disease with dementia (PDD). 4) It specifically mentions MSA and DLB, which are ??-synucleinopathies and meet the criteria of involving patients with Parkinson's disease, albeit different subtypes.	{'answer of action 1': 'Yes', 'answer of action 2': 'Yes', 'answer of action 3': 'Yes'}	Yes									Y	Y	N	Y	No	No	Yes	Yes	Yes	Yes
31441941	266	2019	2019-08-24	10.1001/jamanetworkopen.2019.9966	Association of Restless Legs Syndrome With Risk of Suicide and Self-harm	Title: Association of Restless Legs Syndrome With Risk of Suicide and Self-harm. Abstract: Restless legs syndrome (RLS) is a common neurologic disorder that has been previously found to be associated with higher odds of suicidal ideation. In the context of the increasing suicide rate in the United States, the evidence regarding the association between RLS and the risk of suicide and self-harm is limited. To investigate the association between RLS and risk of suicide and self-harm. This cohort study was performed using Truven Health MarketScan national claims data from 2006 to 2014; the baseline data were from 2006 to 2008, and the follow-up data covered 6 years (January 1, 2009, to December 31, 2014). Included were 24?€?179 nonpregnant participants with RLS and 145?€?194 age- and sex-matched participants without RLS at baseline (2006-2008), who were free of suicide, self-harm, cardiovascular disease, or cancer at study baseline. Data analysis was performed from February 1, 2018, to January 1, 2019. Diagnosis of RLS, as identified by the International Classification of Diseases, Ninth Revision code. Incident suicide and self-harm event, identified by the International Classification of Diseases, Ninth Revision diagnosis code. Among 169?€?373 participants in the current analysis, the mean (SD) age was 49.4 (9.1) years; 53?€?426 (31.5%) participants were men. During a mean (SD) follow-up duration of 5.2 (2.2) years, 119 incident suicide and self-harm cases were identified. Individuals with RLS had a higher risk of suicide or self-harm compared with those without RLS (adjusted hazard ratio,?€?2.66; 95% CI, 1.70-4.15), after adjusting for lifestyle factors (eg, alcohol and obesity), presence of chronic diseases (eg, depression, insomnia, diabetes, chronic kidney disease, peripheral neuropathy, iron-deficiency anemia, and Parkinson disease), and use of medications. Excluding those with depression, insomnia, obstructive sleep apnea, and other common chronic conditions, the significant association between RLS and suicide or self-harm persisted (adjusted hazard ratio,?€?4.14; 95% CI, 2.17-7.92). Restless legs syndrome was associated with a high risk of suicide and self-harm, and the risk was independent of most identified diseases and conditions.	Exclude in title and abstract screen	No	0					Yes, this publication meets the criteria as it only uses human as research subject.	No. While the study investigates an association between restless legs syndrome and risk of suicide and self-harm, it does not involve patients with diabetes mellitus, which is our criteria.	Yes, this study meets our criteria as it is a cohort study.	No, this publication does not meet our criteria. Although it mentions Parkinson disease as one of the chronic diseases adjusted in the analysis, the study is investigating the association between restless legs syndrome and risk of suicide and self-harm, not Parkinson's disease.	{'answer of action 1': 'Yes', 'answer of action 2': 'Yes', 'answer of action 3': 'No', 'answer of action 4': 'No', 'answer of action 5': 'No'}	No. Reason: This publication meets criteria (2) and (4) as it is a cohort study and involves patients with Parkinson's disease. However, it does not meet criteria (1) as it does not solely use humans as research subjects. The study is based on the analysis of Truven Health MarketScan national claims data, which includes claims from both human and non-human subjects.	Answer of action 1: Yes Answer of action 2: Yes Answer of action 3: Yes	Yes									Y	Y	N	N	No	No	No	No	Yes	Yes
30128910	328	2020	2018-08-22	10.1007/s00059-018-4739-6	The heart in m.3243A>G carriers	Title: The heart in m.3243A>G carriers. Abstract: Little is known about cardiac involvement in m.3243A>G variant carriers. Thus, this study aimed to assess type and frequency of cardiac disease in symptomatic and asymptomatic m.3243A>G carriers. Systematic literature review. The m.3243A>G variant may manifest phenotypically as mitochondrial encephalopathy, lactic acidosis, and stroke-like episodes (MELAS), maternally inherited diabetes and deafness (MIDD), myoclonic epilepsy with ragged red fiber (MERRF), Leigh syndrome, or MELAS/KSS (Kearns-Sayre syndrome) overlap. Only few systematic studies which prospectively investigated m.3243A>G carriers for cardiac involvement were found. Cardiac abnormalities reported in m.3243A>G carriers include myocardial abnormalities, arrhythmias, or conduction defects. Myocardial abnormalities include myocardial thickening, hypertrophic cardiomyopathy, dilated cardiomyopathy, noncompaction, myocardial fibrosis, systolic dysfunction, heart failure, or arterial hypertension. Arrhythmias reported in m.3243A>G carriers include paroxysmal supraventricular or ventricular arrhythmias, including sinus tachycardia, atrial fibrillation and nonsustained ventricular tachycardia, and sudden cardiac death. Conduction defects in this group of patients include Wolff-Parkinson-White syndrome and left/right bundle branch block. Asymptomatic m.3243A>G carriers usually do not develop clinical or subclinical cardiac disease. Cardiac involvement in m.3243A>G carriers has been only rarely systematically studied, which is perhaps why the incidence of cardiac diseases in MELAS is lower than would be expected. Myocardial abnormalities are much more frequent than arrhythmias or conduction defects. All symptomatic and asymptomatic m.3243A>G carriers should be systematically investigated for cardiac disease.	Exclude in title and abstract screen	No	0					Not sure. The abstract mentions investigating cardiac involvement in m.3243A>G carriers, which does not explicitly mention the use of human subjects but implies it.	No. This study is focused on cardiac involvement in individuals with the m.3243A>G variant, and diabetes mellitus is only mentioned as part of the symptoms that may present with this mitochondrial DNA variation. While some individuals with the m.3243A>G variant may also have diabetes mellitus, the study does not solely focus on individuals with diabetes mellitus and does not investigate potential interventions or outcomes related to diabetes management.	Yes. This publication is a systematic literature review that investigates the type and frequency of cardiac disease in symptomatic and asymptomatic m.3243A>G carriers. Though it is a literature review, it meets our criteria as it summarizes studies that are prospective or retrospective cohort study or case-control study.	No, this publication is not suitable as it does not involve patients with Parkinson's disease. The study is focused on cardiac involvement in carriers of a specific genetic variant.	{ "answer of action 1": "No", "answer of action 2": "Yes", "answer of action 3": "No", "answer of action 4": "No", "answer of action 5": "No" }	Yes, this publication meets all the criteria. 1) It studies human subjects. 2) It is a systematic literature review, which falls under the category of study types specified in the criteria (prospective or retrospective cohort study, case-control study). 3) It involves patients with diabetes mellitus (mentioned as one of the phenotypic manifestations of the m.3243A>G variant). 4) It does not specifically mention patients with Parkinson's disease, so it cannot be determined if it involves them or not.	{ "answer of action 1": "Yes", "answer of action 2": "Yes", "answer of action 3": "Yes" }	Yes									NS	Y	N	N	No	No	Yes	No	Yes	Yes
17566001	843	2008	2007-06-15	10.1093/eurpub/ckm025	Chronic conditions and the risk of long-term institutionalization among older people	Title: Chronic conditions and the risk of long-term institutionalization among older people. Abstract: As the public expenditure on long-term care is likely to increase with the ageing of the population, identifying chronic medical conditions associated with the risk of long-term institutionalization is of particular interest. However, there is little systematic evidence showing how chronic medical conditions, other than dementia, affect the risk of entering into institutional care in the general older population. We used population-based follow-up data on Finnish older people aged 65 and over (n = 280 722), to estimate the impact of different chronic conditions on the risk of long-term institutionalization. Furthermore, we analysed which chronic conditions were more strongly associated with the risk of institutionalization than with the risk of death without institutionalization. Cox proportional hazard regression models were used. Our results showed that dementia, Parkinson's disease, stroke, depressive symptoms, other mental health problems, hip fracture and diabetes were strongly associated with increased risk of long-term institutionalization, independent of socio-demographic confounders and the presence of other chronic conditions. All these conditions raised the risk of institutionalization by 50% or more. Dementia, Parkinson's disease, stroke and mental health problems were more strongly associated with the risk of institutionalization than with the risk of death without institutionalization. Overall, these results show that the future demand for institutional care depends not only on the ageing of the population but also on the development of the prevalence and severity of chronic conditions associated with institutionalization.	Exclude in title and abstract screen	No	0					Yes, this publication meets the criteria because it only used human subjects for the study.	Not sure. While diabetes is mentioned as one of the chronic conditions associated with institutionalization in the elderly, there is no information on whether the study specifically focuses on diabetes or includes patients with diabetes mellitus.	Yes. This study is a population-based follow-up study on the impact of different chronic conditions on the risk of long-term institutionalization among older people. The study design is a cohort study.	Yes, this publication meets the criteria as it mentions Parkinson's disease as one of the chronic conditions associated with the risk of long-term institutionalization among older people.	{ "answer of action 1": "Yes", "answer of action 2": "Yes", "answer of action 3": "Yes", "answer of action 4": "No", "answer of action 5": "No" }	Yes, this publication meets all the criteria. 1) It studies only human subjects. 2) It is a cohort study. 3) It involves patients with diabetes mellitus. 4) It involves patients with Parkinson's disease.	{ "answer of action 1": "Yes", "answer of action 2": "Yes", "answer of action 3": "Yes" }	Yes									Y	Y	NS	Y	Yes	No	Yes	Yes	Yes	Yes
9842081	971	1998	1998-12-08		[Interaction of prescribed drugs in a population over 65 years of age]	Title: [Interaction of prescribed drugs in a population over 65 years of age]. Abstract: To assess the prevalence and the types of drug to drug interactions in a population 65 years and over and to identify the factors associated to the occurrence of interactions. Cross sectional study ("Aging in Legan??s"), a community survey. Community level. Legan??s (Madrid). People 65 years and over (n = 1284, response rate 83%). Information on use of health services and medication use was collected through home interviews. Drugs were classified by its active components and into therapeutic categories. Drug to drug interactions were identified using Hansten's classification. Bivariate and multivariate analysis were carried out to identify factors associated to the frequency of interactions. The prevalence of drug to drug interactions was estimated as 13.6%. Interactions of clinical significance occurred in 9.9% of the population 65 and over. Hypertension, diabetes, Parkinson and cardiovascular diseases are significatively associated to interactions. The number of visits to the specialists was a risk factor (OR = 2.1 for those with five or more visits), after controlling for specific chronic conditions. Contacts with primary care, age and sex of the elderly were not associated to the frequency of interactions. The frequency of interactions is associated to preventable factors. Improvements in the communication between specialists and primary care and cooperation with pharmacists could result in better monitoring of medication use in the elderly.	Exclude in title and abstract screen	No	0					Yes, the publication mentions that the study was conducted on people aged 65 years and over, but it does not specify whether the study only used human subjects. However, since it involves medication use and potential drug to drug interactions that could only be assessed in human trials, there is a high likelihood that this study only used human subjects.	No. The publication is focused on drug interactions in an elderly population and does not specifically mention diabetes mellitus as a condition studied.	No. The research type is cross-sectional study which doesn't meet the criteria.	Not sure. The abstract mentions Parkinson's disease, but it is not clear if the study specifically included patients with Parkinson's disease or if they were just one of the chronic conditions investigated for drug interactions.	{ "answer of action 1": "Yes", "answer of action 2": "No", "answer of action 3": "No", "answer of action 4": "No", "answer of action 5": "No" }	Yes, this publication meets all the criteria. (1) It studies a population 65 years and over, which includes humans as research subjects. (2) It is a cross-sectional study, which is a research type that meets the criteria. (3) It does not explicitly mention diabetes mellitus as one of the specific chronic conditions studied, but it does mention that diabetes is significantly associated with drug interactions. Therefore, it can be inferred that the study involves patients with diabetes mellitus. (4) The study does not mention Parkinson's disease as one of the specific chronic conditions studied, so it does not involve patients with Parkinson's disease.	{ "answer of action 1": "No", "answer of action 2": "No", "answer of action 3": "No" }	Yes									Y	N	N	NS	No	No	Yes	No	No	Yes
18980856	803	2009	2008-11-05	10.1016/j.parkreldis.2008.09.002	LRRK2 mutations in patients with Parkinson's disease from Peru and Uruguay	Title: LRRK2 mutations in patients with Parkinson's disease from Peru and Uruguay. Abstract: Variation in the leucine-rich repeat kinase 2 (LRRK2) gene represents the most common genetic determinant of Parkinson's disease (PD) identified to date. While the frequency and distribution of LRRK2 mutations have been well-studied in Europe and North America, few data are available from South America. To address this gap in knowledge, we screened two cohorts of patients with PD from Peru (n=240) and Uruguay (n=125) for the three most common LRRK2 mutations (R1441C, R1441G, G2019S). We identified at total of seven patients with mutations, one with R1441G, and six with G2019S. The carrier frequency was significantly greater in the Uruguayan cohort (4.8%) than in the Peruvian cohort (0.4%; p=0.007). This likely resulted from a greater admixture proportion in the Peruvian sample. Haplotype analyses suggested that G2019S was probably brought to Peru and Uruguay by European settlers. In contrast, the origin of R1441G in our cohort was not clear, as the patient with this mutation had a background haplotype that was clearly distinct from that reported in carriers from Europe and North America. Our data add to a growing body of evidence indicating that LRRK2 mutations are widely distributed across South America but might differ by region in prevalence.	Exclude in title and abstract screen	No	0					Yes. This publication studies the genetic determinant of Parkinson's disease in patients from Peru and Uruguay. The research only uses human participants.	Not sure. The abstract mentions Parkinson's disease, not diabetes mellitus, so it is unclear if they studied patients with diabetes mellitus.	Yes. This study is a genetic epidemiology study that reports the prevalence and distribution of LRRK2 mutations in Parkinson's disease across different regions in South America. It is a retrospective study as the data is collected from previously diagnosed patients.	Yes. This publication involves patients with Parkinson's disease and studies the frequency and distribution of LRRK2 mutations in South America, specifically in two cohorts from Peru and Uruguay.	{ "answer of action 1": "No", "answer of action 2": "Yes", "answer of action 3": "No", "answer of action 4": "Yes", "answer of action 5": "No" }	Yes. This publication meets all the criteria because it is a study that only uses humans as research subjects, it is a retrospective cohort study analyzing the frequency and distribution of LRRK2 mutations in patients with Parkinson's disease from Peru and Uruguay, it involves patients with Parkinson's disease, and it does not mention the involvement of patients with diabetes mellitus.	{ "answer of action 1": "Yes", "answer of action 2": "Yes", "answer of action 3": "Yes" }	Yes									Y	Y	NS	Y	Yes	No	Yes	Yes	Yes	Yes
33292534	134	2020	2020-12-09	10.1186/s13690-020-00500-4	Comparing health insurance data and health interview survey data for ascertaining chronic disease prevalence in Belgium	Title: Comparing health insurance data and health interview survey data for ascertaining chronic disease prevalence in Belgium. Abstract: Health administrative data were increasingly used for chronic diseases (CDs) surveillance purposes. This cross sectional study explored the agreement between Belgian compulsory health insurance (BCHI) data and Belgian health interview survey (BHIS) data for asserting CDs. Individual BHIS 2013 data were linked with BCHI data using the unique national register number. The study population included all participants of the BHIS 2013 aged 15?€?years and older. Linkage was possible for 93% of BHIS-participants, resulting in a study sample of 8474 individuals. For seven CDs disease status was available both through self-reported information from the BHIS and algorithms based on ATC-codes of disease-specific medication, developed on demand of the National Institute for Health and Disability Insurance (NIHDI). CD prevalence rates from both data sources were compared. Agreement was measured using sensitivity, specificity, positive predictive value (PPV) and negative predictive value (NPV) assuming BHIS data as gold standard. Kappa statistic was also calculated. Participants' sociodemographic and health status characteristics associated with agreement were tested using logistic regression for each CD. Prevalence from BCHI data was significantly higher for CVDs but significantly lower for COPD and asthma. No significant difference was found between the two data sources for the remaining CDs. Sensitivity was 83% for CVDs, 78% for diabetes and ranged from 27 to 67% for the other CDs. Specificity was excellent for all CDs (above 98%) except for CVDs. The highest PPV was found for Parkinson's disease (83%) and ranged from 41 to 75% for the remaining CDs. Irrespective of the CDs, the NPV was excellent. Kappa statistic was good for diabetes, CVDs, Parkinson's disease and thyroid disorders, moderate for epilepsy and fair for COPD and asthma. Agreement between BHIS and BCHI data is affected by individual sociodemographic characteristics and health status, although these effects varied across CDs. NHIDI's CDs case definitions are an acceptable alternative to identify cases of diabetes, CVDs, Parkinson's disease and thyroid disorders but yield in a significant underestimated number of patients suffering from asthma and COPD. Further research is needed to refine the definitions of CDs from administrative data.	Exclude in title and abstract screen	No	0					No. This publication uses health administrative data and health interview survey data, which may or may not include data from non-human subjects.	Not sure. The abstract mentions diabetes as one of the CDs studied, but it is not clear whether the study involves patients with diabetes mellitus. Further analysis of the methods section would be necessary to determine if the study meets our criteria.	Not sure. The article is a cross-sectional study, which is not within the criteria. However, the study does explore the agreement between two sources of data (administrative health data and health interview survey data) for ascertaining chronic disease prevalence, and it may contain information on the methodology of collecting data for a cohort study or case-control study.	Not sure. Although the study mentions Parkinson's disease, it is not clear whether patients with Parkinson's disease were studied specifically or whether Parkinson's disease was only included as one of the chronic diseases studied.	{ "answer of action 1": "No", "answer of action 2": "Yes", "answer of action 3": "No", "answer of action 4": "No", "answer of action 5": "No" }	No, this publication does not meet all the criteria. It is a cross-sectional study, which is not considered as one of the accepted research types.	{ "answer of action 1": "No", "answer of action 2": "Unclear", "answer of action 3": "No" }	No									N	NS	NS	NS	No	No	No	Yes	No	No
19727546	787	2010	2009-09-04	10.1007/s00701-009-0490-3	Skin complications in deep brain stimulation for Parkinson's disease: frequency, time course, and risk factors	Title: Skin complications in deep brain stimulation for Parkinson's disease: frequency, time course, and risk factors. Abstract: Deep brain stimulation (DBS) has been recognized as an efficacious treatment for movement disorders. Its beneficial effects however may be lost due to skin complications such as erosions or infections over the implanted foreign material. We sought to document skin complications in the entire Parkinson's disease patient population who received a DBS system at the Marburg/Kassel implantation centre since the start of our DBS program in January 2002 to analyze frequency, time course, and possible risk factors. We investigated 85 consecutive patients with Parkinson's disease (PD) from a single center/single surgeon DBS series for the occurrence of skin complications and analyzed localization, time course, and possible risk factors. Mean follow-up was 3 years (range 1-7 years). In total, 21/85 patients (24.7%) suffered a total of 30 single skin complications. Sixty percent of all incidents occurred within the first post-operative year. Forty percent of all incidents occurred later than the first year following primary implantation. Complications involved the burr hole cap in 37%, the course of the cables in 33%, and the impulse generator (IPG) site in 30%. Six of 21 patients suffered recurring skin complications. Eight patients permanently lost their DBS system. Factor analysis for age, gender, disease duration, disease severity, the incidence of hypertension or diabetes as well as a 2-day period with externalized electrodes for continuous test stimulation did not have any statistically significant impact on skin complications. We conclude that (1) PD patients have a risk for skin complications after DBS as long as the system remains in situ and (2) there are at present no identifiable risk factors for skin complications after DBS, other than PD itself.	Exclude in title and abstract screen	No	0					Yes, the publication meets the criteria as it only uses human subjects (Parkinson's disease patients) for research.	Yes. This publication involves patients with Parkinson's disease, which is a type of diabetes mellitus and discusses the occurrence of skin complications in deep brain stimulation treatment for this condition.	Yes, this publication meets our criteria as it is a retrospective cohort study focusing on the occurrence of skin complications in Parkinson's disease patients who received deep brain stimulation.	Yes. This publication involves patients with Parkinson's disease and discusses skin complications from deep brain stimulation treatment.	{ "answer of action 1": "No", "answer of action 2": "Yes", "answer of action 3": "No", "answer of action 4": "Yes", "answer of action 5": "No" }	Yes, this publication meets all the criteria: 1) It only uses human subjects as research subjects. 2) It is a retrospective cohort study, as it analyzes data from Parkinson's disease patients who received a DBS system at a specific center. 3) It involves patients with Parkinson's disease. 4) It involves patients with Parkinson's disease, which is mentioned in the title and abstract.	{ "answer of action 1": "Yes", "answer of action 2": "Yes", "answer of action 3": "Yes" }	Yes									Y	Y	Y	Y	Yes	No	Yes	Yes	Yes	Yes
3194726	1024	1988	1988-01-01	10.1177/140349488801600305	Physical disease and disability among 416 suicide cases in Sweden	Title: Physical disease and disability among 416 suicide cases in Sweden. Abstract: All suicides occurring among the inhabitants of the County of Uppsala in Sweden between 1977 and 1984 were analyzed on the basis of information from autopsy reports and from somatic and psychiatric medical records. Among the 416 persons who committed suicide, 70 (17%) had a somatic disease of probable importance for the suicidal act. No somatic diagnosis appeared to stand out as being especially associated with a very high risk of suicide. Some diagnoses (e.g. malignant neoplasm, Parkinson's disease, multiple sclerosis) were, however, associated with a suicidal rate above that in the general population. Further knowledge about the relation between suicide and specific somatic diagnoses would be of value, since a high suicide rate in association with a particular illness might indicate insufficient medical care and rehabilitation.	Exclude in title and abstract screen	No	0					Yes, the publication involves a study of human subjects and fulfills the criteria.	No. This publication does not meet our criteria as it does not involve patients with diabetes mellitus.	Yes, this publication meets our criteria as it is a retrospective cohort study.	Not sure. Although the abstract mentions Parkinson's disease, it is not the main focus of the study and it is only mentioned as one of the diseases associated with a higher rate of suicide. It is unclear whether patients with Parkinson's disease were studied in detail.	{ "answer of action 1": "No", "answer of action 2": "Yes", "answer of action 3": "No", "answer of action 4": "Yes", "answer of action 5": "No" }	Yes, this publication meets all the criteria. Reasoning: 1) The study only uses humans as research subjects since it analyzes suicide cases among the inhabitants of the County of Uppsala in Sweden. 2) The publication is an analysis of suicide cases based on autopsy reports and medical records, which falls under the retrospective study design. 3) It does not specifically mention patients with diabetes mellitus, so it does not meet that criteria. 4) It does mention Parkinson's disease as one of the diagnoses associated with a higher suicide rate, so it meets the criteria of involving patients with Parkinson's disease.	{ "answer of action 1": "Yes", "answer of action 2": "Yes", "answer of action 3": "Yes" }	Yes									Y	Y	N	NS	No	No	Yes	Yes	Yes	Yes
34510864	35	2021	2021-09-13	10.7461/jcen.2021.E2021.03.007	Association of Parkinson's disease with ischemic stroke in Korea: A nationwide longitudinal cohort study in Korea	Title: Association of Parkinson's disease with ischemic stroke in Korea: A nationwide longitudinal cohort study in Korea. Abstract: The aim of this nationwide age- and sex- matched longitudinal follow up study is to determine the risk of Parkinson's disease (PD) associated with ischemic stroke in Korea. Patient data were collected from the National Health Insurance Service-National Health Screening Cohort (NHIS-HEALS). PD was identified using the International Classification of Diseases (ICD) 10-CM code G 20. In total, 6,475 patients were enrolled in the PD group from the NHISS. After subtracting 1,039 patients who underwent hospitalization less than once or those who visited an outpatient clinic less than two times, 5,259 patients who were diagnosed after January 1, 2004 ultimately participated in this study. After case-control match was done through 1:5 age- and sex- stratified matching, 26,295 individuals were chosen as control. Kaplan-Meier method and Cox proportional hazard regression analysis were performed to evaluate the risk of ischemic stroke in PD. The hazard ratio of ischemic stroke in the PD group was 3.848 (95% confidence interval (confidence interval [CI]): 3.14-4.70) after adjusting for age and sex. The adjusted hazard ratio of ischemic stroke in PD group was 3.885 (95% CI: 3.17-4.75) after adjusting for comorbidities. According to subgroup analysis, in male and female and non-diabetes and diabetes and non-hypertension and hypertension and dyslipidemia and non-dyslipidemia subgroups, ischemic stroke incidence rates were significantly higher in the PD group than those in the control group. This nationwide longitudinal study suggests an increased risk of ischemic stroke in PD patients.	Exclude in title and abstract screen	No	0					No, this study does not meet our criteria as it involves the use of patient data from the National Health Insurance Service-National Health Screening Cohort (NHIS-HEALS) and does not involve any direct human subject research.	No. While the study mentions comorbidities, it does not specifically mention patients with diabetes mellitus.	Yes, this publication meets the criteria of a retrospective cohort study. The study design includes collecting data from a cohort (National Health Insurance Service-National Health Screening Cohort), identifying a group with Parkinson's disease, matching them with a control group, and measuring the incidence of ischemic stroke in the two groups. The analysis uses Kaplan-Meier method and Cox proportional hazard regression. The study adjusts for potential confounders.	Yes, this publication meets our criteria as it involves patients with Parkinson's disease.	{ "answer of action 1": "No", "answer of action 2": "Yes", "answer of action 3": "No", "answer of action 4": "Yes", "answer of action 5": "No" }	Yes, this publication meets all the criteria: (1) It only uses humans as research subjects. (2) It is a prospective cohort study. (3) It involves patients with Parkinson's disease. (4) It does not involve patients with diabetes mellitus.	{ "answer of action 1": "Yes", "answer of action 2": "Yes", "answer of action 3": "Yes" }	Yes									N	Y	N	Y	No	No	Yes	Yes	Yes	Yes
22622677	685	2012	2012-05-25	10.1007/s00391-012-0335-1	Physical activity and other health-related factors predict health care utilisation in older adults: the ActiFE Ulm study	Title: Physical activity and other health-related factors predict health care utilisation in older adults: the ActiFE Ulm study. Abstract: Health care utilisation (HCU) can be a useful outcome for estimating costs and patient needs. It can also be used as a surrogate parameter for healthy ageing. The aim of this study was to analyse the associations of formerly described and potentially new parameters influencing health care utilisation in older adults in Germany. The ActiFE Ulm (Activity and Function in the Elderly in Ulm) study is a population-based study in 1,506 community dwelling older adults aged 65-90 years in Ulm and surrounding areas in southwestern Germany. Between March 2009 and April 2010 a full geriatric assessment was performed including accelerometer-based average daily walking duration, comorbidity, medication, physical and psychological functioning, health care utilisation, sociodemographic factors etc. The association between above named measures and health care utilisation, represented by the number of drugs, the days in hospital and the number of physician contacts over one year was calculated in multiple regression models. Analysis was conducted among subjects with complete information (n = 1,059, mean age 76 years, 55% male). The average number of drugs was 4.5 and over 95% of participants visited a physician at least once a year while still more than 65% contacted their physician more than twice a year. Reduced physical activity, BMI, self-rated health and/or comorbidity and male sex were the best predictors of health care utilisation in community dwelling older adults when looking at both the number of drugs and the number of physician contacts over 12 months together. With regard to single diseases entities the best predictors of both the number of drugs and the number of physician contacts were asthma, chronic obstructive pulmonary disease (COPD)/chronic bronchitis and chronic neurological diseases (mostly Parkinson's disease). The number of drugs was most strongly associated with coronary heart disease, diabetes, and high blood pressure. Reduced walking activity, self-rated health and/or comorbidity and male sex are the best predictors of health care utilisation as measured by the number of drugs and number of physician contacts over 12 months. Walking activity could be regarded as the most promising modifiable predictor of HCU in older adults.	Exclude in title and abstract screen	No	0					Yes. The study uses only human participants (older adults aged 65-90 in Germany) to analyze factors that predict health care utilization.	Not sure. The abstract mentions diabetes as one of the diseases entities with the strongest association with the number of drugs, but it is not clear if patients with diabetes are specifically included in the study.	Yes. This publication is a cohort study that analyzed the associations of different parameters with health care utilization in older adults. The study included a defined population, where a full geriatric assessment and regression models were used to calculate the association between the different measures with healthcare utilization.	No. This study mentions Parkinson's disease only as a chronic neurological disease that was included in the analysis, but the study itself did not specifically focus on patients with Parkinson's disease.	{ "answer of action 1": "No", "answer of action 2": "Yes", "answer of action 3": "No", "answer of action 4": "No", "answer of action 5": "No" }	No. Although the title and abstract mention health care utilization in older adults and potential predictors, there is no mention of the study design (prospective, retrospective cohort, or case-control study). Additionally, there is no specific mention of diabetes mellitus or Parkinson's disease.	{'answer of action 1': 'Yes', 'answer of action 2': 'Yes', 'answer of action 3': 'Yes'}	Yes									Y	Y	NS	N	No	No	No	No	Yes	Yes
24472217	598	2014	2014-01-30	10.1186/1471-2318-14-10	A claims data-based comparison of comorbidity in individuals with and without dementia	Title: A claims data-based comparison of comorbidity in individuals with and without dementia. Abstract: Multimorbidity is common in advanced age, and is usually associated with negative - yet to some extent preventable - health outcomes. Detecting comorbid conditions is especially difficult in individuals with dementia, as they might not always be able to sufficiently express discomfort. This study compares relevant comorbidity complexes in elderly people with and without dementia, with a particular look at gender- and living environment-specific differences. Moreover, associations between selected comorbid conditions and dementia are reviewed more closely. Using 2006 claims data from a large German Statutory Health Insurance fund, 9,139 individuals with dementia and 28,614 age- and gender-matched control subjects aged 65 years and older were identified. A total of 30 comorbidity complexes were defined based on ICD-10 codes. Corresponding prevalence rates were calculated, and the association between a distinct condition and dementia was evaluated via logistic regression in the overall sample as well as in analyses stratified by gender and living environment. Individuals with dementia were more likely to be diagnosed with 15 comorbidity complexes, including Parkinson's, stroke, diabetes, atherosclerosis (supposed dementia risk factors) or fluids and electrolyte disorders, insomnia, incontinence, pneumonia, fractures and injuries (supposed sequelae). In contrast, they were less likely to be diagnosed with 11 other conditions, which included vision and hearing problems, diseases of the musculoskeletal system, lipoprotein disorders and hypertension. In a gender-stratified analysis, the patterns remained largely the same, but a bigger comorbidity gap between cases and control subjects emerged in the male population. Restricting the analysis to community-living individuals did not lead to any substantial changes. Besides strengthening the evidence on accepted dementia risk factors and sequelae, the analyses point to particular conditions that are likely to remain untreated or even undiagnosed. This issue seems to affect male and female individuals with dementia to varying degrees. Raising awareness of these conditions is important to possibly preventing comorbidity-associated complications and disease progression in dementia patients. To more comprehensively understand the mutual interactions between dementia and comorbidity, further research on diagnostic and treatment attitudes regarding comorbidity in dementia patients and on their gender-specific health-seeking behaviour seems to be required.	Exclude in title and abstract screen	No	0					No. This publication includes studies on individuals with dementia, which are not limited to human research subjects only.	No. The publication compares comorbidity in individuals with and without dementia. While diabetes is mentioned as a comorbidity, it is not the main focus of the study and the majority of the patients are not specifically diagnosed with diabetes mellitus.	Yes. This publication is a retrospective cohort study using claims data to compare the prevalence of comorbid conditions in individuals with and without dementia. The authors used logistic regression to evaluate the association between specific comorbidities and dementia, and conducted gender- and living environment-specific stratified analyses.	No, this publication does not meet our criteria. Although Parkinson's is mentioned as one of the comorbidity complexes, it is not the primary focus of the study. The study examines comorbidity in individuals with dementia and how this affects their health outcomes.	{ "answer of action 1": "Yes", "answer of action 2": "Yes", "answer of action 3": "Yes", "answer of action 4": "No", "answer of action 5": "No" }	Yes, this publication meets all the criteria. 1) It only uses humans as research subjects. 2) It is a retrospective cohort study using claims data. 3) It involves patients with dementia, which is a form of cognitive impairment. 4) It mentions that individuals with dementia are more likely to be diagnosed with Parkinson's disease, which meets the criteria.	{ "answer of action 1": "Yes", "answer of action 2": "Unclear", "answer of action 3": "Unclear" }	Yes									N	Y	N	N	No	No	Yes	No	Yes	Yes
22209346	712	2012	2012-01-03	10.1016/j.parkreldis.2011.12.004	Gastroparesis and Parkinson's disease: a systematic review	Title: Gastroparesis and Parkinson's disease: a systematic review. Abstract: Some of the gastrointestinal (GI) symptoms commonly experienced by patients with Parkinson's disease (PD) have been attributed to gastroparesis; however, the precise prevalence and relevance of gastric emptying delay in PD is unclear. The definition of gastroparesis varies; currently the most widely accepted definition (from the National Institute of Diabetes and Digestive and Kidney Diseases Gastroparesis Clinical Research Consortium) is the presence of appropriate symptoms (including nausea, retching, vomiting, stomach fullness, and inability to finish a meal) for ??? 12 weeks, together with delayed gastric emptying on scintigraphy and the absence of any obstructive lesions on upper GI endoscopy. In PD patients, gastroparesis has the potential to affect nutrition and quality of life, as well as the absorption of PD medications, including L-dopa. This reduced absorption of L-dopa has implications for the control of the PD motor symptoms for which it is administered. We performed a systematic review of the literature on gastroparesis in PD with the aim of developing an evidence-based approach to its management. Based on this review, we conclude that while gastric emptying has been reported to be frequently delayed in PD, the existing data do not permit definitive conclusions concerning its true prevalence, relationship to the underlying disease process, relevance to PD management, or the optimal therapy of related GI symptoms. Further study of these important issues is, therefore, required.	Exclude in title and abstract screen	No	0					Yes. The publication meets the criteria as it is a systematic review discussing the prevalence of gastroparesis and its effect on PD using only human subjects for research.	No. Although the publication discusses gastroparesis, it does not involve patients with diabetes mellitus, which is one of our criteria.	Yes. This publication is a systematic review that provides an overview of studies on the topic of gastroparesis and Parkinson's disease. Although a systematic review is not one of the study types we are looking for, the review includes studies that are prospective or retrospective cohort or case-control studies, which meet our criteria.	Yes. This publication involves patients with Parkinson's disease, specifically in relation to gastroparesis and its potential impact on nutrition and medication absorption. The publication is a systematic review of the available literature on gastroparesis in PD with a goal of developing an evidence-based approach to its management.	{ "answer of action 1": "No", "answer of action 2": "No", "answer of action 3": "No", "answer of action 4": "Yes", "answer of action 5": "No" }	Yes, this publication meets all the criteria. 1) It mentions studies that only use humans as research subjects. 2) It is a systematic review, which is a type of study that can be either prospective or retrospective cohort study, or a case-control study. 3) It involves patients with Parkinson's disease. 4) It discusses the relevance of gastroparesis in patients with Parkinson's disease.	{'answer of action 1': 'No', 'answer of action 2': 'Yes', 'answer of action 3': 'No'}	Yes									Y	Y	N	Y	No	No	Yes	Yes	No	Yes
17853463	834	2007	2007-09-14	10.1002/mds.21472	Treatment with antiparkinson and antidepressant drugs: a register-based, pharmaco-epidemiological study	Title: Treatment with antiparkinson and antidepressant drugs: a register-based, pharmaco-epidemiological study. Abstract: Depressive symptoms and major depression are frequent in patients with Parkinson's disease (PD). However, a systematic knowledge about the treatment with antidepressant drugs among PD patients is missing. We estimated the frequency of antidepressant drug treatment in a national sample of persons treated with antiparkinson drugs (APDs). All persons treated with APDs were identified in the national Danish Prescription database. The subsequent risk of treatment with antidepressants was estimated and compared with the risks for two large control groups. The study period was 5 years. In total, 1,029,737 persons were included. Persons who got APDs had significantly increased rate ratios (RR) of subsequent antidepressant drug treatment compared with an unexposed control group (RR: 2.10 (95% CI: 2.04-2.16)) and with persons who got anti-diabetic drugs [RR: 1.58 (95% CI: 1.51-1.65)]. Persons treated with APDs have higher frequency of antidepressant drug treatment than have controls. With the reservation that data on drug consumption cannot be directly transferred into conclusions about specific diseases, the present study supports results from other population-based studies of an association between PD and depression.	Exclude in title and abstract screen	No	0					Not sure. The abstract does not provide enough information to determine whether the study only used human research subjects.	Not sure. While the study mentions a control group receiving anti-diabetic drugs, there is no indication that the study actually involves patients with diabetes mellitus.	Yes. This is a register-based, pharmaco-epidemiological study and meets the criteria for a retrospective cohort study.	Yes, this publication meets our criteria as it involves patients with Parkinson's disease.	{ "answer of action 1": "No", "answer of action 2": "Yes", "answer of action 3": "No", "answer of action 4": "Yes", "answer of action 5": "No" }	Yes. This publication meets all the criteria. It only uses humans as research subjects, it is a register-based pharmaco-epidemiological study, it involves patients with Parkinson's disease, and it involves patients with diabetes mellitus.	{ "answer of action 1": "Yes", "answer of action 2": "Yes", "answer of action 3": "Yes" }	Yes.									NS	Y	NS	Y	Yes	No	Yes	Yes	Yes	Yes
17110811	859	2006	2006-11-18	10.1097/01.jcp.0000245559.14284.e3	Predictors of neuroleptic-induced dyskinesia and parkinsonism: the influence of measurement methods and definitions	Title: Predictors of neuroleptic-induced dyskinesia and parkinsonism: the influence of measurement methods and definitions. Abstract: The accurate and objective measurement of abnormal, involuntary movements remains highly desirable, whether the movements are secondary to pharmacotherapy or an expression of the primary illness. In a previous study, we found that the prevalence of tardive dyskinesia in a sample of 100 subjects ranged from 28% when using the Abnormal Involuntary Movement Scale (AIMS) or the Dyskinesia Identification Scale, Condensed User Version (DISCUS) to 62% using an instrumental measurement (IM) of peripheral dyskinesia. The goal of this study was to examine the relationship between various risk factors for tardive dyskinesia as predictor variables, and the AIMS, DISCUS, and IMs of dyskinesia, tremor, and velocity of motor movement as dependent variables. The sample consisted of 100, mostly patients with schizophrenia. Poor performance on the Mini-Mental State Examination (MMSE) and increasing age were the most consistent predictors of dyskinetic and parkinsonian movements. Various predictors were associated with specific abnormal movements. Head injury was related to slower speed of motor movements and the total DISCUS score. A history of smoking was associated with less IM dyskinesia. For those with coexisting parkinsonism and dyskinesia, significant associations were found with head injury, diabetes mellitus, and an AIMS score of 2 or greater in 2 body areas. Various classes of psychotropic agents seemed to have little influence on the MMSE or the development of dyskinesia and parkinsonism. Increasing age and a lower score on the MMSE seem to be particularly helpful in gauging the risk for parkinsonian and dyskinetic movements.	Exclude in title and abstract screen	No	0					Not sure. The abstract mentions a sample of 100 mostly patients with schizophrenia, but it does not clearly specify if they were only humans or if there were also animal subjects included. It would require more information on the methodology to determine if it meets the criteria.	No, this publication does not meet our criteria as it involves patients with schizophrenia and does not specifically focus on diabetes mellitus.	Yes. This publication is a cohort study that examines the relationship between various risk factors for tardive dyskinesia as predictor variables, and the AIMS, DISCUS, and IMs of dyskinesia, tremor, and velocity of motor movement as dependent variables. The sample consisted of 100 patients with schizophrenia.	No. The sample consisted mostly of patients with schizophrenia and not Parkinson's disease.	{ "answer of action 1": "No", "answer of action 2": "Yes", "answer of action 3": "No", "answer of action 4": "No", "answer of action 5": "No" }	Yes, this publication meets all the criteria. Here are the reasons: (1) The publication states that the sample consisted of 100 mostly patients with schizophrenia, indicating that it only includes human subjects. (2) The publication mentions that it examined the relationship between various risk factors for tardive dyskinesia as predictor variables, and used measurements such as the Abnormal Involuntary Movement Scale (AIMS), Dyskinesia Identification Scale (DISCUS), and instrumental measurements (IMs). These types of measurements are commonly used in prospective or retrospective cohort studies and case-control studies. (3) The publication does not explicitly mention diabetes mellitus, but it states that the predictors of dyskinetic and parkinsonian movements included head injury, and an AIMS score of 2 or greater in 2 body areas. These predictors are not specific to diabetes mellitus, so it is uncertain whether the study involved patients with diabetes mellitus or not. (4) The publication does not mention Parkinson's disease specifically, but it explores predictors of parkinsonian movements. It is important to note that parkinsonian movements can be a symptom of Parkinson's disease, but can also be caused by other factors. Therefore, it is uncertain whether the study involved patients with Parkinson's disease or not.	{ "answer of action 1": "Yes", "answer of action 2": "Yes", "answer of action 3": "Yes" }	Yes									NS	Y	N	N	No	No	Yes	No	Yes	Yes
11119686	946	2000	2000-12-20	10.1016/s0006-8993(00)02790-6	Neuroprotective signaling and the aging brain: take away my food and let me run	Title: Neuroprotective signaling and the aging brain: take away my food and let me run. Abstract: It is remarkable that neurons are able to survive and function for a century or more in many persons that age successfully. A better understanding of the molecular signaling mechanisms that permit such cell survival and synaptic plasticity may therefore lead to the development of new preventative and therapeutic strategies for age-related neurodegenerative disorders. We all know that overeating and lack of exercise are risk factors for many different age-related diseases including cardiovascular disease, diabetes and cancers. Our recent studies have shown that dietary restriction (reduced calorie intake) can increase the resistance of neurons in the brain to dysfunction and death in experimental models of Alzheimer's disease, Parkinson's disease, Huntington's disease and stroke. The mechanism underlying the beneficial effects of dietary restriction involves stimulation of the expression of 'stress proteins' and neurotrophic factors. The neurotrophic factors induced by dietary restriction may protect neurons by inducing the production of proteins that suppress oxyradical production, stabilize cellular calcium homeostasis and inhibit apoptotic biochemical cascades. Interestingly, dietary restriction also increases numbers of newly-generated neural cells in the adult brain suggesting that this dietary manipulation can increase the brain's capacity for plasticity and self-repair. Work in other laboratories suggests that physical and intellectual activity can similarly increase neurotrophic factor production and neurogenesis. Collectively, the available data suggest the that dietary restriction, and physical and mental activity, may reduce both the incidence and severity of neurodegenerative disorders in humans. A better understanding of the cellular and molecular mechanisms underlying these effects of diet and behavior on the brain is also leading to novel therapeutic agents that mimick the beneficial effects of dietary restriction and exercise.	Exclude in title and abstract screen	No	0					No. The study mentioned in the abstract uses experimental models of neurodegenerative disorders such as Alzheimer's, Parkinson's, Huntington's disease and stroke, not human subjects.	No. This publication discusses neuronal survival in relation to dietary restriction and exercise but does not involve patients with diabetes mellitus.	Yes, this publication meets the criteria because it discusses the results of recent studies that focus on the effects of dietary restriction, physical, and mental activity on age-related neurodegenerative disorders. It is a prospective cohort study that aims to better understand the molecular signaling mechanisms that permit neuron survival and synaptic plasticity and to develop new preventative and therapeutic strategies for such diseases.	No, this publication does not meet our criteria as it discusses neurodegenerative disorders in general, but there is no clear indication that it involves patients specifically with Parkinson's disease.	{'answer of action 1': 'No', 'answer of action 2': 'No', 'answer of action 3': 'No', 'answer of action 4': 'No', 'answer of action 5': 'No'}	Yes, this publication meets all the criteria. 1) It only uses humans as research subjects: Not mentioned in the abstract. 2) It is a prospective or retrospective cohort study, case-control study: Not mentioned in the abstract. 3) It involves patients with diabetes mellitus: Not mentioned in the abstract. 4) It involves patients with Parkinson's disease: Parkinson's disease is mentioned in the abstract.	{ "answer of action 1": "Yes", "answer of action 2": "Yes", "answer of action 3": "Yes" }	No									N	Y	N	N	No	No	Yes	No	Yes	No
25192195	562	2014	2014-09-06	10.1371/journal.pone.0107129	Mitochondria and NMDA receptor-dependent toxicity of berberine sensitizes neurons to glutamate and rotenone injury	Title: Mitochondria and NMDA receptor-dependent toxicity of berberine sensitizes neurons to glutamate and rotenone injury. Abstract: The global incidence of metabolic and age-related diseases, including type 2 diabetes and Alzheimer's disease, is on the rise. In addition to traditional pharmacotherapy, drug candidates from complementary and alternative medicine are actively being pursued for further drug development. Berberine, a nutraceutical traditionally used as an antibiotic, has recently been proposed to act as a multi-target protective agent against type 2 diabetes, dyslipidemias, ischemic brain injury and neurodegenerative diseases, such as Parkinson's and Alzheimer's disease. However, the safety profile of berberine remains controversial, as isolated reports suggest risks with acute toxicity, bradycardia and exacerbation of neurodegeneration. We report that low micromolar berberine causes rapid mitochondria-dependent toxicity in primary neurons characterized by mitochondrial swelling, increased oxidative stress, decreased mitochondrial membrane potential and depletion of ATP content. Berberine does not induce caspase-3 activation and the resulting neurotoxicity remains unaffected by pan-caspase inhibitor treatment. Interestingly, inhibition of NMDA receptors by memantine and MK-801 completely blocked berberine-induced neurotoxicity. Additionally, subtoxic nanomolar concentrations of berberine were sufficient to sensitize neurons to glutamate excitotoxicity and rotenone injury. Our study highlights the need for further safety assessment of berberine, especially due to its tendency to accumulate in the CNS and the risk of potential neurotoxicity as a consequence of increasing bioavailability of berberine.	Exclude in title and abstract screen	No	0					Not sure. While the abstract mentions primary neurons as the subject, it does not explicitly mention if they are human neurons or not.	No. This publication does not meet our criteria as it does not involve patients with diabetes mellitus. The study is focused on the safety profile of berberine and its potential neurotoxicity in primary neurons.	Not sure. The title and abstract suggest that the publication investigates the toxicity of berberine on neurons, but it is unclear whether it is a cohort or case-control study. The publication may meet the criteria if it involves a cohort or case-control study, but more information is needed to make a definitive determination.	No, this publication does not meet our criteria. Although the abstract mentions Parkinson's disease as one of the neurodegenerative diseases that berberine has been proposed to act as a multi-target protective agent against, the study itself does not involve patients with Parkinson's disease. Instead, it focuses on the toxicity of berberine on primary neurons.	{ "answer of action 1": "No", "answer of action 2": "Yes", "answer of action 3": "No", "answer of action 4": "Yes", "answer of action 5": "No" }	Yes. This publication meets all the criteria mentioned. It focuses on the toxicity of berberine on neurons and its potential effects on patients with Parkinson's disease. It is a study involving human subjects (neurons) and explores the neurotoxicity of berberine. Additionally, the abstract states that berberine has been proposed as a protective agent against neurodegenerative diseases such as Parkinson's disease.	{ "answer of action 1": "Yes", "answer of action 2": "Yes", "answer of action 3": "Yes" }	Yes									NS	NS	N	N	No	No	Yes	No	Yes	Yes
32679516	192	2020	2020-07-18	10.1016/j.ijheh.2020.113569	An epigenome-wide association study of ambient pyrethroid pesticide exposures in California's central valley	Title: An epigenome-wide association study of ambient pyrethroid pesticide exposures in California's central valley. Abstract: Pyrethroid pesticide use is increasing worldwide, although the full extent of associated health effects is unknown. An epigenome-wide association study (EWAS) with exploratory pathway analysis may help identify potential pyrethroid-related health effects. We performed an exploratory EWAS of chronic ambient pyrethroid exposure using control participants' blood in the Parkinson's Environment and Genes Study in the Central Valley of California (N??=??237). We estimated associations of living and working near agricultural pyrethroid pesticide applications in the past 5 years (binary) with site-specific differential methylation, and used a false discovery rate (FDR) cut off of 0.05 for significance. We controlled for age, sex, education, cell count, and an ancestral marker for Hispanic ethnicity. We normalized methylation values for Type I/II probe bias using Beta-Mixture Quantile (BMIQ) normalization, filtered out cross-reactive probes, and evaluated for remaining bias with Surrogate Variable Analysis (SVA). We also evaluated the effects of controlling for cell count and normalizing for Type I/II probe bias by comparing changes in effect estimates and p-values for the top hits across BMIQ and GenomeStudio normalization methods, and controlling for cell count. To facilitate broader interpretation, we annotated genes to the CpG sites and performed gene set overrepresentation analysis, using genes annotated to CpG sites that were associated with pyrethroids at a raw p??<??0.05, and controlling for background representation of CpG sites on the chip. We did this for both a biological process context (Gene Ontology terms) using missMethyl, and a disease set context using WebGestalt. For these gene set overrepresentation analyses we also used an FDR cut off of 0.05 for significance of gene sets. After controlling for cell count and applying BMIQ normalization, 4 CpG sites were differentially methylated in relation to pyrethroid exposures. When using GenomeStudio's Illumina normalization, 415 CpG sites were differentially methylated, including all four identified with the BMIQ method. In the gene set overrepresentation analyses, we identified 6 GO terms using BMIQ normalization, and 76 using Illumina normalization, including the 6 identified by BMIQ. For disease sets, we identified signals for Alzheimer's disease, leukemia and several other cancers, diabetes, birth defects, and other diseases, for both normalization methods. We identified minimal changes in effect estimates after controlling for cell count, and controlling for cell count generally weakened p-values. BMIQ normalization, however, resulted in different beta coefficients and weakened p-values. Chronic ambient pyrethroid exposure is associated with differential methylation at CpG sites that annotate to a wide variety of disease states and biological mechanisms that align with prior research. However, this EWAS also implicates several novel diseases for future investigation, and highlights the relative importance of different background normalization methods in identifying associations.	Exclude in title and abstract screen	No	0					No. The publication uses human subjects, but the research is focused on environmental exposure to pesticides rather than studying human physiology or behavior.	No. This publication does not meet our criteria as it does not involve patients with diabetes mellitus.	Yes. This is a prospective cohort study. The study design is an epigenome-wide association study that analyzes the effects of chronic ambient pyrethroid exposure on differential methylation at CpG sites in the blood of participants. The study used control participants in the Parkinson's Environment and Genes Study in the Central Valley of California. The study estimated the associations of living and working near agricultural pyrethroid pesticide applications in the past 5 years with site-specific differential methylation. The study controlled for age, sex, education, cell count, and an ancestral marker for Hispanic ethnicity. The study normalized methylation values for Type I/II probe bias using Beta-Mixture Quantile (BMIQ) normalization and evaluated the effects of controlling for cell count and normalizing for Type I/II probe bias. The study further carried out gene set overrepresentation analysis, using genes annotated to CpG sites that were associated with pyrethroids.	No. Although it mentions Parkinson's Environment and Genes Study and blood samples, the focus of the study is on pyrethroid pesticide exposure and not on Parkinson's disease.	{ "answer of action 1": "No", "answer of action 2": "No", "answer of action 3": "No", "answer of action 4": "No", "answer of action 5": "No" }	No. Reason: This publication does not meet the criteria because it is a cross-sectional study, not a prospective or retrospective cohort study or case-control study. Additionally, it does not involve patients with diabetes mellitus or Parkinson's disease.	{ "answer of action 1": "Yes", "answer of action 2": "No", "answer of action 3": "No" }	No									N	Y	N	N	No	No	No	No	No	No
20182043	773	2010	2010-02-26	10.3233/JAD-2010-1408	Chronic caffeine consumption prevents memory disturbance in different animal models of memory decline	Title: Chronic caffeine consumption prevents memory disturbance in different animal models of memory decline. Abstract: Caffeine, the most widely consumed psychoactive drug, enhances attention/vigilance, stabilizes mood, and might also independently enhance cognitive performance. Notably, caffeine displays clearer and more robust beneficial effects on memory performance when memory is perturbed by stressful or noxious stimuli either in human or animal studies. Thus, caffeine restores memory performance in sleep-deprived or aged human individuals, a finding replicated in rodent animal models. Likewise, in animal models of Alzheimer's disease (AD), caffeine alleviates memory dysfunction, which is in accordance with the tentative inverse correlation between caffeine intake and the incidence of AD in different (but not all) cohorts. Caffeine also affords beneficial effects in animal models of conditions expected to impair memory performance such as Parkinson's disease, chronic stress, type 2 diabetes, attention deficit and hyperactivity disorder, early life convulsions, or alcohol-induced amnesia. Thus, caffeine should not be viewed as a cognitive enhancer but instead as a cognitive normalizer. Interestingly, these beneficial effects of caffeine on stress-induced memory disturbance are mimicked by antagonists of adenosine A2A receptors. This prominent role of A2A receptors in preventing memory deterioration is probably related to the synaptic localization of this receptor in limbic areas and its ability to control glutamatergic transmission, especially NMDA receptor-dependent plasticity, and to control apoptosis, brain metabolism, and the burden of neuroinflammation. This opens the real and exciting possibility that caffeine consumption might be a prophylactic strategy and A2A receptor antagonists may be a novel therapeutic option to manage memory dysfunction both in AD and in other chronic neurodegenerative disorders where memory deficits occur.	Exclude in title and abstract screen	No	0					No. The publication mentions studies on animal models of Alzheimer's disease, Parkinson's disease, chronic stress, type 2 diabetes, attention deficit and hyperactivity disorder, early life convulsions, and alcohol-induced amnesia, which does not meet our criteria of using only human research subjects.	No. The publication does mention animal models of type 2 diabetes but does not involve patients with diabetes mellitus.	No, this publication is not a cohort or case-control study. It is a review article.	Not sure. While the abstract mentions beneficial effects in animal models of Parkinson's disease, the publication seems to primarily focus on the effects of caffeine on memory, rather than Parkinson's disease. Without more information, it is unclear whether patients with Parkinson's disease were directly involved in the study.	{ "answer of action 1": "No", "answer of action 2": "Yes", "answer of action 3": "No", "answer of action 4": "No", "answer of action 5": "No" }	No, this publication does not meet the criteria. Reasons: 1) The publication mentions both human and animal studies, therefore it does not exclusively use humans as research subjects. 2) The publication does not specify the research design of the studies mentioned, so it is unclear whether they are prospective or retrospective cohort studies, or case-control studies. 3) The publication mentions various conditions such as Alzheimer's disease, Parkinson's disease, and type 2 diabetes, but it does not explicitly state whether the studies involve patients with diabetes mellitus. 4) The publication mentions Parkinson's disease as one of the conditions studied, meeting the criteria related to Parkinson's disease.	{ "answer of action 1": "Yes", "answer of action 2": "Unclear", "answer of action 3": "Unclear" }	Yes.									N	N	N	NS	No	No	No	No	Yes	Yes
25072628	565	2014	2014-07-30	10.1371/journal.pone.0098134	Alcohol misuse among university staff: a cross-sectional study	Title: Alcohol misuse among university staff: a cross-sectional study. Abstract: To examine the prevalence of hazardous drinking among staff in a UK university and its association with key socio-demographic features. A cross-sectional study. A university in the UK. All employees on the university employee database were eligible to participate. Those who completed and returned the questionnaire were included in the sample. Respondents were 131 university employees. An AUDIT cut-off score of ???8 was used as a measure of hazardous drinking. AUDIT total score as well as a score of ???1 in each of the three conceptual domains of alcohol consumption (questions 1-3), dependence symptoms (questions 4-6) and alcohol-related problems (questions 7-10) were used as indicators of levels of drinking and alcohol-related consequences. Secondary outcomes were employees' demographics. Over one third (35%) of respondents were classified as hazardous drinkers. Twenty three per cent reported having blackouts after drinking and 14% had injuries or had injured someone. The odds of being a hazardous drinker for an employee in central departments (Human Resources, Registry etc) is only one third of that of an employee in science and health-related departments (OR?€?=?€?0.35, 95% CI?€?=?€?0.14 to 0.91). The proportion of hazardous drinkers was higher in males compared to females (43% and 30% respectively), part-time compared to full-time (46% and 34% respectively), and academic compared to non-academic employees (39% and 32% respectively), although these were not statistically significant (p>0.05). Furthermore, age, religion and ethnic origin were not found to be significantly associated with hazardous drinking, although total scores were significantly lower for ethnic minorities compared to white employees (p?€?=?€?0.019). In this study, hazardous drinking was highly prevalent among university employees. However, overt recruiting of staff to address sensitive issues such as alcohol misuse is problematic.	Exclude in title and abstract screen	No	0					No. This study includes university staff as research subjects, not solely human individuals.	No. This publication is not related to diabetes mellitus as it focuses on alcohol misuse among university staff and does not involve patients with diabetes.	No. This publication is a cross-sectional study, which does not meet our criteria for inclusion as it is not a prospective or retrospective cohort study, or a case-control study.	No. This publication is not about patients with Parkinson's disease. It is about alcohol misuse among university staff.	{ "answer of action 1": "No", "answer of action 2": "No", "answer of action 3": "No", "answer of action 4": "No", "answer of action 5": "No" }	No. This publication does not meet all the mentioned criteria. Reasoning: 1) This study included university staff as research subjects, not only humans in general. 2) The study design is a cross-sectional study, which does not meet the criteria of prospective or retrospective cohort study, or case-control study. 3) The study did not specifically involve patients with diabetes mellitus. 4) The study did not specifically involve patients with Parkinson's disease.	{ "answer of action 1": "Yes", "answer of action 2": "No", "answer of action 3": "No" }	No									N	N	N	N	No	No	No	No	No	No
24315964	606	2014	2013-12-10	10.1016/j.hrthm.2013.12.002	Electrocardiography-inclusive screening strategies for detection of cardiovascular abnormalities in high school athletes	Title: Electrocardiography-inclusive screening strategies for detection of cardiovascular abnormalities in high school athletes. Abstract: The best protocol for cardiovascular preparticipation screening (PPS) in young athletes is uncertain. The purpose of this study was to determine the value of integrating electrocardiographic (ECG) testing with standard history and physical examination during PPS to identify potentially serious cardiovascular abnormalities in young athletes. A total of 2017 high school athletes seeking clearance for competitive sports were prospectively evaluated using a standardized history and physical examination, 12-lead ECG, and two-dimensional echocardiogram (echo). Primary outcome measures included the identification of cardiac disorders associated with sudden cardiac death. Secondary outcome measures included identification of abnormal, but nonlethal, cardiac conditions that required medical follow-up. Of these athletes, 14.7% had an abnormal history or physical examination and 3.1% had an abnormal ECG based on modern ECG interpretation criteria. Five primary outcomes (1 hypertrophic cardiomyopathy, 4 Wolff-Parkinson-White syndrome) and four secondary outcomes were identified. History and physical examination detected 40% of primary and 50% of secondary abnormalities. ECG detected all five primary abnormalities but none of the secondary abnormalities. Echo was abnormal in 1.2% and detected one primary and four secondary abnormalities. The false-positive rates for primary and secondary outcomes for history and physical examination and ECG were 14.5% and 2.8%, respectively. ECG adds value to PPS through increased detection of arrhythmogenic and structural cardiovascular conditions associated with sudden cardiac death. Use of modern ECG interpretation standards allows a low false-positive rate. Routine echo may detect other clinically important cardiac abnormalities, but its role in PPS remains uncertain.	Exclude in title and abstract screen	No	0					Yes, this study meets the criteria as it only uses high school athletes, who are humans, as research subjects.	No. This publication is not about diabetes mellitus, but rather about cardiovascular screening in high school athletes.	Yes, this publication meets the criteria as it is a prospective cohort study.	No, this publication does not meet our criteria. It does not involve patients with Parkinson's disease.	{ "answer of action 1": "Yes", "answer of action 2": "Yes", "answer of action 3": "No", "answer of action 4": "No", "answer of action 5": "No" }	Yes, this publication meets all the criteria. 1) It only uses humans as research subjects (high school athletes seeking clearance for competitive sports). 2) It is a prospective study as it evaluates the athletes using a standardized history, physical examination, ECG, and echocardiogram. 3) It involves patients with potential cardiovascular abnormalities, which could include patients with diabetes mellitus. Though the abstract does not explicitly mention diabetes, it is possible that some athletes included in the study could have diabetes. 4) It does not specifically mention patients with Parkinson's disease, so it is unclear if it involves them or not. However, Parkinson's disease is not one of the specific criteria mentioned in the question, so it is not necessary for the study to include patients with Parkinson's disease in order to meet the criteria.	{ "answer of action 1": "Yes", "answer of action 2": "No", "answer of action 3": "No" }	Yes									Y	Y	N	N	No	No	Yes	No	No	Yes
8507362	1012	1993	1993-06-01	10.1016/0305-4179(93)90147-z	Burns in the disabled	Title: Burns in the disabled. Abstract: A retrospective analysis of 812 patients admitted to the Ross Tilley Burn Centre between 1984 and 1992 resulted in 37 cases of burn injuries which were directly related to premorbid disabilities. The majority of these burns (83.8 per cent) occurred in the patient's home, most commonly as scald injuries in the bath tub, the shower, or following hot water spills. Nineteen patients were male, 17 were female. The median age was 58 years. Six patients had spinal cord disorders: four had traumatic cord damage, two had spina bifida. Six patients had seizure disorders. Five of these patients had been taking anti-seizure medications, but all had subtherapeutic blood levels on admission to hospital. Two patients had diabetes mellitus with peripheral neuropathies. Thirteen patients had four miscellaneous neurological disorders, including: tardive dyskinesia (two), CVA (four), Parkinson's disease (two), Alzheimer's disease (two), cerebral palsy (one), multiple sclerosis (one) and blindness (one). Three patients had a diagnosis of syncope. Two patients had emphysema, and four were morbidly obese. The average length of stay (LOS) for the disabled patients was 27.6 days for a median burn size of 10 per cent body surface area (BSA), compared to an average LOS for the general population of 25.7 days for a larger median burn size of 21 per cent BSA. The mortality rate was also much higher in the disabled population (22.2 per cent vs. 6.0 per cent). Most of these burn injuries were preventable. A series of burn prevention guidelines is presented, in an attempt to reduce the incidence of these burn injuries in disabled patients.	Exclude in title and abstract screen	No	0					Yes, the publication meets the criteria as it only studies burn injuries in humans.	Not sure. While the abstract mentions two patients with diabetes mellitus, it does not state whether they had diabetes-related complications or if diabetes was a significant factor in their burn injuries. The focus of the study is on burn injuries in patients with various disabilities.	Yes. This is a retrospective cohort study that analyzes burn injuries in patients with premorbid disabilities. The study design meets our criteria as a retrospective cohort study.	Not sure. The publication mentions Parkinson's disease as a miscellaneous neurological disorder in only two cases alongside various other disorders. The focus of the publication is not on Parkinson's disease, but rather on burn injuries in disabled patients.	{"answer of action 1": "Yes", "answer of action 2": "Yes", "answer of action 3": "No", "answer of action 4": "No", "answer of action 5": "No"}	Yes, this publication meets all the criteria. (1) It only uses human as research subjects. (2) It is a retrospective cohort study. (3) It involves patients with diabetes mellitus. (4) It does not involve patients with Parkinson's disease.	{ "answer of action 1": "Yes", "answer of action 2": "Unclear", "answer of action 3": "Unclear" }	Yes									Y	Y	NS	NS	Yes	No	Yes	Yes	Yes	Yes
15269474	911	2004	2004-07-23		Some observations on the spectrum of dementia	Title: Some observations on the spectrum of dementia. Abstract: A study was designed to generate epidemiological and clinical data on dementia, in a teaching hospital in India. It was conducted on 124 (94 male and 30 female) elderly patients (aged more than 60 years) presenting with clinical syndrome of dementia (DSM-3). Their age range was 64-78 (mean 65.7 4.1) years. Detailed clinical, biochemical, radiological and electrophysiological evaluation was done to establish etiology. Patients with psychiatric ailments, cranial trauma and tumors were excluded. The study period was 4.2 years. Multi-infarct dementia (MID) was observed to be commonest cause of dementia and was present in 59 (47.6%) cases. There were 10 (8%) patients each of tuberculosis (TB) and neurocysticercosis (NCC). Alcohol-related dementia was present in 13 (10.5%), while malnutrition (Vitamin B12 deficiency) was present in 9 (7.2%). Alzheimer's Disease (AD) was present (NINCDS-ADRDA criteria) in 6 patients (4.8%). There were 3 (2.4%) cases 1 each of Huntington's disease, Parkinson's and Normal Pressure Hydrocephalus and 2 each of diabetes, hypothyroidism, hyperthyroidism and Creutzfeldt' Jakob Disease. We conclude that AD, which is irreversible and common in the west, is relatively uncommon in India as compared to MID, infections and malnutrition, which are potentially treatable.	Exclude in title and abstract screen	No	0					Yes, this publication meets the criteria as it only uses humans as research subjects.	No. This publication does not meet our criteria since diabetes mellitus is only mentioned as a co-morbidity in two patients out of the 124 patients studied. It is not the main focus or a significant enough factor in this study.	Yes. This study meets the criteria because it is a retrospective cohort study that investigates the causes of dementia in elderly patients in a hospital in India over a period of 4.2 years. The study analyzed detailed clinical, biochemical, radiological and electrophysiological evaluation for etiology.	No. This publication investigates dementia in general and only mentions Parkinson's Disease in passing, with only one patient out of the 124 studied being diagnosed with Parkinson's Disease. Therefore, it does not satisfy the criteria of studying patients with Parkinson's Disease.	{ "answer of action 1": "Yes", "answer of action 2": "Yes", "answer of action 3": "No", "answer of action 4": "No", "answer of action 5": "No" }	No. Reasons: 1. The study only mentions "elderly patients" but does not specifically state that only humans were used as research subjects. 2. The study design is not clearly stated, so it is unclear whether it meets the criteria of being prospective or retrospective cohort study or case-control study. 3. The study does not specifically mention diabetes mellitus as one of the included conditions. 4. The study mentions Parkinson's disease as one of the included conditions.	{ "answer of action 1": "Yes", "answer of action 2": "Unclear", "answer of action 3": "Unclear" }	Yes									Y	Y	N	N	No	No	No	No	Yes	Yes
32739915	188	2020	2020-08-03	10.1159/000509394	Parkinson's Disease-Related Motor and Nonmotor Symptoms in the Lancaster Amish	Title: Parkinson's Disease-Related Motor and Nonmotor Symptoms in the Lancaster Amish. Abstract: Previous research has suggested that the Amish may experience a relatively high prevalence of Parkinson's disease (PD) and/or parkinsonian motor signs. In a large sample from the Amish community in Lancaster County, Pennsylvania, age ???18 years, we assessed the prevalence of self-reported PD diagnosis. For those without self-reported PD diagnosis, we assessed the frequency of PD-related motor symptoms using a 9-item questionnaire that was designed by the PD Epidemiology Research Group. Lastly, we queried study participants for the presence of 2 nonmotor symptoms that have been commonly linked to PD: bowel movement frequency and daytime sleepiness. Among 2,025 subjects who answered the PD questionnaire, 430 were older than 60 years. Of 430 participants ???60 years, 5 (1.2%) reported a PD diagnosis. Of those without a PD diagnosis, 10.5% reported ???1 and 1.2% ??? 4 motor symptoms for the 9-item PD screening questionnaire. Of the 3,789 subjects who answered the question about bowel movement frequency, 0.7% reported ???3 bowel movements per week. Among 1,710 subjects who answered the question about daytime sleepiness, 8.1% of the participants reported "always" sleepy during the day. These data neither support a markedly higher PD prevalence in the older Lancaster Amish nor do they show dramatically higher motor and/or selected nonmotor symptoms than the general population. Future studies that employ more rigorous procedures for case identification and PD-specific preclinical symptoms/tests are needed to determine the potential differences and similarities among different Amish populations and between Amish and non-Amish populations.	Exclude in title and abstract screen	No	0					Yes, this publication meets the criteria since the research subjects are human (the Lancaster Amish population).	No. The study does not involve patients with diabetes mellitus, but rather focuses on Parkinson's disease-related motor symptoms and nonmotor symptoms among the Amish population in Lancaster County.	Yes. This study is a cross-sectional study, which does not meet the criteria.	Yes, this publication meets our criteria as it involves patients with Parkinson's disease. The study assesses the prevalence of self-reported PD diagnosis and also assesses the frequency of PD-related motor symptoms and nonmotor symptoms linked to PD in the Amish community in Lancaster County, Pennsylvania.	{ "answer of action 1": "Yes", "answer of action 2": "Yes", "answer of action 3": "No", "answer of action 4": "Yes", "answer of action 5": "No" }	Yes, this publication meets all the criteria: (1) It only uses humans as research subjects. (2) It is a prospective study as it assesses the prevalence of self-reported PD diagnosis and PD-related motor and nonmotor symptoms in a sample of participants. (3) It involves patients with Parkinson's disease as it specifically focuses on PD-related symptoms. (4) It does involve patients with diabetes mellitus, as the focus is on Parkinson's disease and not diabetes.	{ "answer of action 1": "Yes", "answer of action 2": "Yes", "answer of action 3": "Yes" }	Yes									Y	Y	N	Y	No	No	Yes	Yes	Yes	Yes
30722294	652	2013	2019-02-07	10.1094/PDIS-06-12-0527-PDN	First Report of Leaf Spot Caused by Alternaria porri on Velvet Bean (Mucuna pruriens) in China	Title: First Report of Leaf Spot Caused by Alternaria porri on Velvet Bean (Mucuna pruriens) in China. Abstract: Mucuna pruriens is a tropical legume known as velvet bean. It has many traditional and medicinal usages in treating Parkinson's disease (1), abdominal pain, cholera, infertility, scorpion bites, diabetes (3) and is found in tropical Africa, India, the Caribbean and China. During the fall of 2011, the velvet bean plants in Longan County, Guangxi, China, were damaged by a leaf disease previously unreported in China. Field inspections revealed disease incidences as high as 80%. Symptoms consisted of large spots developing between the leaf veins that ranged in length from 1 to 3 cm. Spots were dark brown, generally rectangular, and were visible from both sides of the leaf. Lots of black mycelia and conidia were found on the backs of the lesions. Lesions typically expanded and affected the entire leaf, resulting in leaves withered and killed. An Alternaria sp. having conidia with prominent beaks and spores produced singly was consistently observed on and isolated from symptomatic leaf tissue. The conidia body was brown, ovoid, obclavate, muriform, and septate, with transverse and longitudinal septa that varied from 6 to 9 and 0 to 2, respectively, and its dimensions varied from 60 to 120 ?? 15 to 20 ??m. The beaks were 10 to 70 ?? 3 to 6 ??m and were filamentous, slender, and unbranched. Pure culture of the fungus was made from a single spore. DNA was extracted and used in an internal transcribed spacer (ITS) PCR used ITS1 and ITS4 primers. The PCR products were purified and sequenced. The sequences were used in BLAST searches to interrogate the GenBank for sequence similarity. High sequence similarity of 100% was obtained with Alternaria porri isolate AP-18. Based on the morphological and molecular characterization, the isolate was identified as A. porri (Ellis) Ciferri (GenBank Accession No. JX556683) (2). The pathogenicity of five isolates was investigated to demonstrate Koch's postulates. Forty 8-week-old seedlings of M. pruriens, without wounding on their leaves, were sprayed with the spore suspension (10<sup>5</sup> spores per ml), prepared by using 10-day-old cultures of the isolates grown on potato dextrose agar at 28??C in the dark. Every plant was sprayed with 4 ml of spore suspension. The inoculated plants were incubated in a humid chamber for 48 h and then maintained in a greenhouse. After 5 to 7 days, leaf spots similar to those observed in the field developed on all inoculated plants. The pathogen was reisolated and identified as A. porri. Control plants sprayed with distilled water remained symptomless. The inoculation test was repeated and results were the same. Because A. porri was reported to infect plants of Allium spp and cause purple blotch, we also inoculated this isolate to small onion plants, and the symptoms of purple blotch appeared after 13 days at 25 to 28??C in a greenhouse. To our knowledge, this is the first report of leaf spot caused by A. porri on velvet bean in China. References: (1) R. Katzenschlager et al. J. Neurol. Neurosurg Psychiatry. 75:1672, 2004. (2) S. T. Koike and D. H. Henderson. Plant Dis. 82:710, 1998. (3) S. O. Majekodunmi et al. Asian Pac. J. Trop. Med. 4:632, 2011.	Exclude in title and abstract screen	No	0					No, this publication does not meet our criteria as it does not involve human subjects in the research.	No, the publication does not meet our criteria as it does not involve patients with diabetes mellitus. The publication discusses a leaf disease on velvet bean plants in China caused by Alternaria porri.	Not sure. The abstract provides information about a disease caused by the fungus Alternaria porri on velvet bean plants in China. However, it does not state whether the study is a cohort or case-control study, nor does it provide information about a study design.	No. The publication talks about a leaf spot disease affecting velvet bean (Mucuna pruriens) plants in China. Although the abstract mentions that the plant has medicinal usages in treating Parkinson's disease, the publication does not study patients with Parkinson's disease and does not provide any information or research related to Parkinson's disease.	{ "answer of action 1": "No", "answer of action 2": "Yes", "answer of action 3": "No", "answer of action 4": "No", "answer of action 5": "No" }	No. This publication does not meet all the criteria. Reasons: 1) The study does not specify if it only uses humans as research subjects. 2) The study does not specify if it is a prospective or retrospective cohort study or a case-control study. 3) The study mentions diabetes mellitus as one of the traditional and medicinal usages of Mucuna pruriens, but it does not involve patients with diabetes mellitus as research subjects. 4) The study does not involve patients with Parkinson's disease as research subjects.	{ "answer of action 1": "Yes", "answer of action 2": "No", "answer of action 3": "No" }	No									N	NS	N	N	No	No	No	No	No	No
23843975	629	2013	2013-07-12	10.1371/journal.pone.0066984	Postural abnormality as a risk marker for leg deep venous thrombosis in Parkinson's disease	Title: Postural abnormality as a risk marker for leg deep venous thrombosis in Parkinson's disease. Abstract: Pulmonary thromboembolism is a common cause of death in patients with autopsy-confirmed Parkinsonism. This study investigated the incidence of leg deep vein thrombosis in Parkinson's disease and relationships between deep vein thrombosis and clinical/laboratory findings, including postural abnormalities as assessed by photographic measurements. This cross-sectional study assessed the presence of deep vein thrombosis using bilateral leg Doppler ultrasonography in 114 asymptomatic outpatients with Parkinson's disease. Deep vein thrombosis was detected in 23 patients (20%) with Parkinson's disease. Deep vein thrombosis was located in the distal portion in 18 patients and in the proximal portion in 5 patients. No significant differences in age, sex, body mass index, disease duration, Hoehn-Yahr stage, anti-Parkinson's drugs, or daily levodopa-equivalent dose were seen between deep vein thrombosis-positive and -negative groups. Univariate analysis for developing deep vein thrombosis in patients with Parkinson's disease identified the following markers: long-term wheelchair use, bent knee, bent spine, and D-dimer elevation. Bending angles were significantly greater in the deep vein thrombosis-positive group at the knee and spine than in the deep vein thrombosis-negative group. Half of Parkinson's disease patients with camptocormia had deep vein thrombosis. Among diabetes mellitus cases, long-term wheelchair use, bent knee over 15??, camptocormia, D-dimer elevation, the more risk markers were associated with a higher incidence of DVT. The presence of risk markers contributed to the development of deep vein thrombosis. On multivariate logistic regression analysis, a bent knee posture was strongly associated with an increased risk of deep vein thrombosis. Presence of leg deep vein thrombosis correlated with postural abnormalities in Parkinson's disease. We recommend non-invasive ultrasonographic screening for leg deep vein thrombosis in these high-risk patients with Parkinson's disease.	Exclude in title and abstract screen	No	0					Yes, the publication meets the criteria as it only uses patients with Parkinson's disease as research subject.	Not sure. Although the publication does involve patients with Parkinson's disease, it is not clear whether any of the patients also had diabetes mellitus. Therefore, it is uncertain whether it meets our criteria.	Not sure. The study design is a cross-sectional study, which doesn't meet the criteria. However, it could be possible that the study authors used a historical cohort design with data collection already done. Further information is needed to determine whether it meets the criteria or not.	Yes. This publication meets our criteria as it involves patients with Parkinson's disease. The study investigated the incidence of leg deep vein thrombosis in Parkinson's disease patients and the relationships between deep vein thrombosis and clinical/laboratory findings, including postural abnormalities. The study assessed the presence of deep vein thrombosis using bilateral leg Doppler ultrasonography in Parkinson's disease patients.	{ "answer of action 1": "No", "answer of action 2": "No", "answer of action 3": "No", "answer of action 4": "Yes", "answer of action 5": "No" }	Yes, this publication meets all the criteria. 1) It only uses humans as research subjects. 2) It is a cross-sectional study, which is not one of the excluded research types. 3) It involves patients with Parkinson's disease. 4) It does not involve patients with diabetes mellitus.	{ "answer of action 1": "No", "answer of action 2": "Yes", "answer of action 3": "No" }	Yes									Y	NS	NS	Y	Yes	No	Yes	Yes	No	Yes
22951603	670	2013	2012-09-07	10.1093/ageing/afs122	Older adults with higher income or marriage have longer telomeres	Title: Older adults with higher income or marriage have longer telomeres. Abstract: telomere length has been used to represent biological ageing and is found to be associated with various physiological, psychological and social factors. to explore the effects of income and marriage on leucocyte telomere length in a representative sample of older adults. cross-sectional analysis among 298 adults, aged 65-74, randomly selected from the community by census. telomere length was measured by quantitative PCR. Participants provided information on sociodemographics, physical illness and completed questionnaires rating mental state and perceived neighbourhood experience. telomere length was negatively associated with lower income [coefficient -0.141 (95% CI: -0.244 to -0.020), P = 0.021] and positively associated with the marital status [coefficient 0.111 (95% CI: -0.008 to 0.234), P = 0.067] when controlling for gender, age, educational level, physical diseases (including diabetes, hypertension, cardiovascular diseases, cerebrovascular disease and Parkinson's disease), depressive symptoms, minor mental symptoms, cognitive impairment and perceived neighbourhood experience (including social support, perceived security and public facilities). these results indicate that older adults with higher income or being married have longer telomeres when other sociodemographics, physical diseases, mental status and neighbourhood experience are adjusted.	Exclude in title and abstract screen	No	0					Yes, this publication meets our criteria because it only involves human subjects (older adults aged 65-74).	No. The study did not specifically involve patients with diabetes mellitus, and diabetes was only included as one of several physical illnesses controlled for in the analysis.	Yes. This study is a cross-sectional analysis, however it meets our criteria because it is exploring the effects of income and marriage on leucocyte telomere length in a representative sample of older adults.	No. The study does not involve patients with Parkinson's disease, so it does not meet the criteria.	{ "answer of action 1": "Yes", "answer of action 2": "Yes", "answer of action 3": "No", "answer of action 4": "No", "answer of action 5": "No" }	No. This publication does not meet all the criteria. 1) It is not clear if the study only uses humans as research subjects. 2) It is a cross-sectional analysis, which does not meet the criteria of a prospective or retrospective cohort study or a case-control study. 3) There is no specific mention of patients with diabetes mellitus being involved. 4) There is no specific mention of patients with Parkinson's disease being involved.	{ "answer of action 1": "No", "answer of action 2": "No", "answer of action 3": "No" }	No									Y	Y	N	N	No	No	No	No	No	No
24113557	611	2013	2013-10-12	10.3233/JPD-130249	Falls in Parkinson disease: analysis of a large cross-sectional cohort	Title: Falls in Parkinson disease: analysis of a large cross-sectional cohort. Abstract: Falls remain a significant cause of morbidity in PD. Risk factors are not well understood. In this study we explore risk factors for falls in PD utilizing the cross-sectional, baseline data in the National Parkinson Foundation Quality Improvement Initiative (NPF-QII) database. Subjects are being followed prospectively, and this study will provide the basis for subsequent longitudinal analyses. A cross-sectional analysis of data from 2,876 ambulatory patients with Parkinson disease enrolled in the NPF-QII at 18 sites. Main outcome measure was falling history in the 3 months preceding assessment. The following were considered as possible predictor variables: age, sex, height, weight, body mass index, disease duration, age at disease onset, investigator's confidence in the diagnosis, Hoehn and Yahr stage, rest tremor, ability to stand unassisted, coexistent pathologies (cardiovascular, respiratory, diabetes, cancer, neurological, osteoarthritis, and "other" comorbidities), anticholinergics, antidepressants, antipsychotics, cognitive enhancers, deep brain stimulation surgery, timed-up-and-go, semantic fluency, and 5 word recall. Variables with associations to the outcome measure in univariate analyses were analyzed in multivariable models using logistic regression. 37.2% of subjects experienced falls. In the multivariable regression model the following variables were found to be independently associated with falls: disease duration; Hoehn and Yahr stage; absence of rest tremor; cardiovascular, arthritis, or "other" comorbidity; antidepressants; deep brain stimulation surgery; timed-up-and-go; and, semantic fluency. Disease duration but not age is independently associated with falls in Parkinson disease. Timed-up-and-go accurately reflects falls risk. Impaired semantic fluency is independently associated with falls, while verbal memory is not. Comorbidities, antidepressants, and deep brain stimulation also contribute to falls risk.	Exclude in title and abstract screen	No	0					Yes, this publication meets the criteria because the study only uses human as a research subject (patients with Parkinson disease).	No. This publication does not meet our criteria as it does not involve patients with diabetes mellitus.	Not sure. The publication seems to be a cross-sectional study based on the description, but the abstract mentions that the data is part of a larger prospective study. More information is needed to determine if this publication meets the criteria.	Yes, this publication meets our criteria as it involves patients with Parkinson's disease. The study analyzed data from 2,876 patients with Parkinson's disease and explored risk factors for falls in PD. The title and abstract clearly indicate that the study involves patients with Parkinson's disease.	{ "answer of action 1": "No", "answer of action 2": "No", "answer of action 3": "No", "answer of action 4": "Yes", "answer of action 5": "No" }	No, it does not meet all the criteria. Reasons: 1) It is a cross-sectional study, which does not meet the criteria of prospective or retrospective cohort study or case-control study. 2) It involves patients with Parkinson's disease but not diabetes mellitus.	{ "answer of action 1": "No", "answer of action 2": "Yes", "answer of action 3": "No" }	No									Y	NS	N	Y	No	No	No	Yes	No	No
5345116	1035	1969	1969-09-01	10.1016/0022-510x(69)90081-1	Non-embolic ischaemic cerebrovascular disease in Nigerians	Title: Non-embolic ischaemic cerebrovascular disease in Nigerians. Abstract: N o a b s t r a c t f o u n d	Exclude in title and abstract screen	No	0					Not sure. As there is no abstract available, it is difficult to determine whether the study meets the criteria or not.	Not sure. As there is no abstract available, it is difficult to determine whether patients with diabetes mellitus were included in the study or not.	Not sure. Without an abstract, it is difficult to determine the study design.	Not sure. There is not enough information in the title and abstract to determine whether the publication involves patients with Parkinson's disease.	{ "answer of action 1": "No", "answer of action 2": "No", "answer of action 3": "No", "answer of action 4": "No", "answer of action 5": "No" }	Not sure. Since there is no abstract available, it is not possible to determine if the publication meets the specified criteria.	{ "answer of action 1": "No", "answer of action 2": "Unclear", "answer of action 3": "No" }	No									NS	NS	NS	NS	Yes	No	NS	Yes	No	No
34068631	66	2021	2021-06-02	10.3390/ijerph18095032	Tooth Loss and Blood Pressure in Parkinson's Disease Patients: An Exploratory Study on NHANES Data	Title: Tooth Loss and Blood Pressure in Parkinson's Disease Patients: An Exploratory Study on NHANES Data. Abstract: <b>Objectives:</b> To evaluate tooth loss severity in PD patients and the impact of missing teeth on blood pressure (BP) and glycated hemoglobin (Hba1c) levels. <b>Methods:</b> All adults reporting specific PD medication regimens with complete dental examinations were included from the NHANES 2001 to 2018 databases. Sociodemographic, systolic BP (SBP), diastolic BP (DBP) and Hba1c data were compared according to tooth loss severity, and linear regression analyses on the impact of tooth loss on SBP, DBP and Hba1c levels were conducted. <b>Results:</b> The 214 included participants presented 9.7 missing teeth, 23.8% severe tooth loss and 18.2% total edentulousness. Severe tooth loss cases were significantly older (<i>p</i> < 0.001), had higher smoking prevalence (<i>p</i> = 0.008), chronic medical conditions (<i>p</i> = 0.012) and higher Hba1c (<i>p</i> = 0.001), SBP (<i>p</i> = 0.015) and DBP (<i>p</i> < 0.001) levels. Crude and adjusted linear models revealed a relationship between SBP, DBP and missing teeth; however, age confounded these links (SBP: B = 0.10, SE = 0.16, <i>p</i> < 0.05; DBP: B = 0.16, SE = 0.10, <i>p</i> < 0.05). Tooth loss presented no significant relationship with Hba1c levels. <b>Conclusions:</b> Severe tooth loss is prevalent among PD patients. Blood pressure levels showed a positive linear relationship with the number of missing teeth, although age was a confounding factor. Furthermore, tooth loss and Hba1c levels revealed no significant linear relationship.	Exclude in title and abstract screen	No	0					Not sure. The publication does include human subjects, but it is unclear whether the study used only human subjects or if animal models were involved. The abstract does not mention the use of animals, so it is possible that the study meets the criteria, but additional information is needed to confirm.	No. This study is about Parkinson's disease patients and tooth loss, and does not involve patients with diabetes mellitus.	Yes. This publication is a cohort study that uses data from NHANES databases to evaluate the severity of tooth loss in Parkinson's disease patients and the impact of missing teeth on blood pressure and glycated hemoglobin levels. It compares sociodemographic, systolic BP (SBP), diastolic BP (DBP) and Hba1c data according to tooth loss severity and conducts linear regression analyses on the impact of tooth loss on SBP, DBP, and Hba1c levels.	Not sure. The study focuses on tooth loss and blood pressure levels in PD patients, but it is not clear if the study involved patients with Parkinson's disease as the main focus.	{ "answer of action 1": "No", "answer of action 2": "Yes", "answer of action 3": "No", "answer of action 4": "Yes", "answer of action 5": "No" }	Yes, it meets all the criteria. Reasons: (1) The study uses humans as research subjects. (2) The study is a retrospective cohort study using NHANES data. (3) The study involves patients with Parkinson's disease. (4) The study does not involve patients with diabetes mellitus.	{ "answer of action 1": "Yes", "answer of action 2": "Yes", "answer of action 3": "Yes" }	Yes									NS	Y	N	NS	No	No	Yes	Yes	Yes	Yes
29922362	624	2013	2018-06-21	10.17925/EE.2013.09.02.99	The Emerging Health Benefits of Coffee with an Emphasis on Type 2 Diabetes and Cardiovascular Disease	Title: The Emerging Health Benefits of Coffee with an Emphasis on Type 2 Diabetes and Cardiovascular Disease. Abstract: Debate persists whether coffee is beneficial or problematic for human health. Coffee consumption has been associated with a decrease in risk of developing type 2 diabetes, and numerous epidemiological studies have demonstrated that healthy, habitual coffee drinkers are more protected from the risk of contracting diabetes than individuals who do not drink coffee. Coffee consumption has been associated with a reduced incidence of impaired glucose tolerance, hyperglycaemia and insulin sensitivity. Data suggest that several coffee components, such as chlorogenic acids, are involved in the health benefits of coffee. Various mechanisms for this protective effect have been proposed, including effects on incretin release, liver glucose metabolism and insulin sensitivity. Epidemiological data support numerous other health benefits for coffee, including reduced cardiovascular disease (CVD), a protective effect against some neurodegenerative conditions, a favourable effect on liver function and a protective effect against certain cancers These associations are based mainly on observational studies and are currently insufficient to recommend coffee consumption as an interventional strategy for risk reduction in type 2 diabetes and other metabolic diseases While excessive consumption can have adverse effects on some conditions, particularly in terms of sleep quality, these effects vary among individuals and most people do not have any symptoms from coffee drinking. Moderate coffee consumption is associated with no or little risk of severe diseases and may offer substantial health benefits. Thus, coffee is a safe, low-energy beverage and suitable for most adult people.	Exclude in title and abstract screen	No	0					Not sure. Although the abstract mentions human health benefits, it is not clear whether the studies included in the analysis solely used human subjects.	Not sure. While the abstract talks about the association between coffee consumption and reduced risk of developing type 2 diabetes and other metabolic diseases, it does not involve patients with diabetes mellitus directly and does not provide any study results or statistics. Therefore, it is uncertain whether it meets the criteria.	Not sure. Although the abstract talks about epidemiological studies, it doesn't specify the type of study it is referring to, and it is unclear if the studies mentioned are actually cohort or case-control studies.	No. This publication is about the health benefits of coffee and does not involve any study or mention of patients with Parkinson's disease.	{ "answer of action 1": "No", "answer of action 2": "Yes", "answer of action 3": "Yes", "answer of action 4": "No", "answer of action 5": "No" }	Yes, it meets all the criteria. (1) The publication discusses studies that involve humans as research subjects. (2) It mentions that the associations between coffee consumption and health benefits are based mainly on observational studies, which include prospective and retrospective cohort studies, and case-control studies. (3) It specifically mentions the association between coffee consumption and the risk of developing type 2 diabetes. (4) It also mentions that coffee consumption has a protective effect against certain neurodegenerative conditions, such as Parkinson's disease.	{ "answer of action 1": "No", "answer of action 2": "No", "answer of action 3": "No" }	No									NS	NS	NS	N	No	No	Yes	No	No	No
32565452	198	2020	2020-06-23	10.1136/bmjopen-2019-034317	Study design and baseline characteristics of Shenzhen ageing-related disorder cohort in China	Title: Study design and baseline characteristics of Shenzhen ageing-related disorder cohort in China. Abstract: The Shenzhen ageing-related disorder cohort was designed to detect the associations of lifestyle, environmental and genetic factors with major ageing-related disorders, especially neurological and mental disorders. The cohort was a community-dwelling prospective study of 9411 elderly adults aged 60 to 92 years from 51 community health service centres in Luohu district of Shenzhen, China. The baseline data were collected between 2017 and 2018, including demographics and socioeconomics, lifestyles, medical history, family history of major non-communicable chronic disease, environmental exposures, clinical analysis of blood and urine, clinical imaging measurements, anthropometric measures and neurological function and mental health assessments. Blood and urinary samples were collected at baseline. All participants will be followed for physiological and psychological disorders and updated lifestyle and environmental exposures every 5 years. The mean age of the participants was 67.73 years at baseline, and 42.74% were males. The prevalences of individuals with unhealthy conditions were as follows: overweight/obesity (54.38%), hypertension (58.24%), diabetes mellitus (22.30%), dyslipidaemia (75.69%), chronic bronchitis (1.45%), myocardial infarction (0.55%), coronary heart disease (5.69%), stroke (1.10%), cancer (2.18%), arthritis (5.04%), Alzheimer's disease (0.18%), Parkinson's disease (0.23%), brain injury (5.75%), cognitive impairment (5.39%) and depression status (3.28%). The mean scores for the Lawton-Brody Activities of Daily Living Scale and the Social Support Rate Scale were 14.15 and 39.54, respectively. 2000 new entrants from Luohu district will be recruited every year until 2028. The data collection is expected to be ended at the end of 2030. The data will be used to assess the causality of ageing-related disorders, especially neurological and mental disorders through integrating environmental, genetic and lifestyle factors. The data sets generated and/or analysed during the current study are not publicly available at this stage, but are available from the corresponding author on reasonable request.	Exclude in title and abstract screen	No	0					Yes, this publication meets the criteria because it involves a cohort study design with human participants. The study only involves elderly adults aged 60 to 92 years from a community in Shenzhen, China. The baseline data was collected through clinical analysis of blood and urine, clinical imaging measurements, anthropometric measures, neurological function and mental health assessments. The study aims to examine the associations of lifestyle, environmental, and genetic factors with ageing-related disorders, especially neurological and mental disorders.	No. The publication is focused on a cohort study to detect associations of environmental, genetic, and lifestyle factors on ageing-related disorder in elderly adults. While the abstract mentions the prevalence of diabetes mellitus among the participants, the study does not focus on diabetes mellitus as the primary subject or outcome of the study.	Yes. This study meets the criteria as it is a prospective cohort study of 9411 elderly adults aimed to detect the associations of lifestyle, environmental and genetic factors with major ageing-related disorders. The study is designed to follow the participants for physiological and psychological disorders and updated lifestyle and environmental exposures every 5 years. The study collected baseline data on demographics and socioeconomics, lifestyles, medical history, family history of major non-communicable chronic disease, environmental exposures, clinical analysis of blood and urine, clinical imaging measurements, anthropometric measures and neurological function and mental health assessments.	Not sure. Although the study mentions Parkinson's disease as one of the unhealthy conditions, it is not clear if the study specifically involves patients with Parkinson's disease as a focus.	{ "answer of action 1": "No", "answer of action 2": "Yes", "answer of action 3": "No", "answer of action 4": "Yes", "answer of action 5": "No" }	Yes. This publication meets all the criteria. (1) It states that the study only used human subjects. (2) It is described as a prospective cohort study. (3) It mentions that the cohort involves patients with diabetes mellitus. (4) It also mentions that the cohort involves patients with Parkinson's disease.	{ "answer of action 1": "Yes", "answer of action 2": "Yes", "answer of action 3": "Yes" }	Yes									Y	Y	N	NS	No	No	Yes	Yes	Yes	Yes
15505139	903	2004	2004-10-27	10.1212/wnl.63.8_suppl_3.s24	Excessive daytime sleepiness in Parkinson's disease	Title: Excessive daytime sleepiness in Parkinson's disease. Abstract: N o a b s t r a c t f o u n d	Exclude in title and abstract screen	No	0					Not sure. Without an abstract, it is difficult to determine if human subjects were used in the study.	Not sure. As there is no abstract found, it is unclear whether the study involves patients with diabetes mellitus or not.	Not sure. Since there is no abstract, it's difficult to determine the study design.	Not sure. As there is no abstract found, it is difficult to determine if the publication meets our criteria of involving patients with Parkinson's disease.	{ "answer of action 1": "No", "answer of action 2": "No", "answer of action 3": "No", "answer of action 4": "No", "answer of action 5": "No" }	Not sure. Since no abstract is found, it is not possible to determine if the publication meets the criteria.	{ "answer of action 1": "No", "answer of action 2": "No", "answer of action 3": "No" }	No									NS	NS	NS	NS	Yes	No	NS	Yes	No	No
28178934	427	2017	2017-02-10	10.1186/s12877-017-0439-y	The prevalence and incidence of frailty in Pre-diabetic and diabetic community-dwelling older population: results from Beijing longitudinal study of aging II (BLSA-II)	Title: The prevalence and incidence of frailty in Pre-diabetic and diabetic community-dwelling older population: results from Beijing longitudinal study of aging II (BLSA-II). Abstract: Various factors including cardio-metabolic disorders are found to be correlated with frailty. With the increase in age, older adults are likely to have elevated blood glucose level. In this study we intend to investigate the prevalence and incidence of frailty in the pre-diabetic and diabetic community dwelling elderly population and the associated risk factors. At baseline total of 10,039 subjects with a mean age of 70.51 (??7.82) were included. A total of 6,293 older adults were followed up at 12??months. A Frailty index (FI) with 32 items was developed using Rockwood's cumulative deficits method. Frailty index ???0.25 was used as cut-off criteria for the diagnosis of frailty. Diagnosis of pre-diabetes and diabetes was set according to the World Health Organization (WHO) criteria for fasting plasma glucose (FPG) level. Chi-square tests were performed to compare percentages by 3 major groups (non-diabetes, pre-diabetes, diabetes), ANOVA and student's t-tests was used to compare means of group for continuous variables. Multiple logistic regression models were performed to estimate the risk factors for frailty in non-diabetic, pre-diabetic and diabetic elderly populations using baseline and longitudinal data. Diabetic population had a much higher prevalence (19.32%) and incidence (12.32%) of frailty, compared to that of non-diabetic older adults (prevalence of 11.92% and incidence of 7.04%). And pre-diabetics had somewhat similar prevalence of 11.43% and slightly higher incidence of 8.73% for frailty than non-diabetic older adults. Diabetics were at 1.36 (95% CI?€?=?€?1.18,1.56) and 1.56 (95%CI?€?=?€?1.32,1.85) fold increase in risk of frailty compared to non-diabetic population for prevalence and incidence, respectively. Being female, urban living, high waist circumference, less house work and need regular anti-diabetic medications were independent risk factors only in pre-diabetic and diabetic older adults. This study confirms that diabetes is an independent serious chronic condition to increase the risk of frailty in community dwelling older adults in northern China. To effectively delay or avoid frailty, older adults should be advised for taking proper control of blood glucose level and avoiding the associated risk factors and implementing the protective factors in primary-care setting.	Exclude in title and abstract screen	No	0					Yes. The publication involves human research subjects as it studies the prevalence and incidence of frailty in pre-diabetic and diabetic community-dwelling older population, which includes elderly individuals. The study uses data from older adults in northern China.	Yes, this publication meets the criteria as it involves patients with pre-diabetes and diabetes and investigates the prevalence and incidence of frailty in the elderly population along with associated risk factors.	Yes. This study is a prospective cohort study with the aim of investigating the prevalence and incidence of frailty in the pre-diabetic and diabetic community dwelling elderly population and the associated risk factors. The study followed up a total of 6,293 older adults at 12 months and used multiple logistic regression models to estimate the risk factors for frailty in non-diabetic, pre-diabetic and diabetic elderly populations.	No. Although the study discusses the correlation between diabetes and frailty in older adults, it does not involve patients with Parkinson's disease.	{ "answer of action 1": "Yes", "answer of action 2": "Yes", "answer of action 3": "Yes", "answer of action 4": "No", "answer of action 5": "No" }	Yes, this publication meets all the criteria. (1) It only uses humans as research subjects. (2) It is a prospective cohort study, as it follows up with the subjects over time. (3) It involves patients with diabetes mellitus. (4) It does not involve patients with Parkinson's disease. Therefore, it meets all the criteria you provided.	{ "answer of action 1": "Yes", "answer of action 2": "Yes", "answer of action 3": "Yes" }	Yes									Y	Y	Y	N	No	No	Yes	No	Yes	Yes
16823990	866	2006	2006-07-11	10.2165/00002512-200623050-00001	Transdermal treatment options for neurological disorders: impact on the elderly	Title: Transdermal treatment options for neurological disorders: impact on the elderly. Abstract: As people grow old, their need for medications increases dramatically because of the higher incidence of chronic pain, diabetes mellitus, cardiovascular and neurological diseases in the elderly population. Furthermore, the elderly require special consideration with respect to drug delivery, drug interactions and adherence. In particular, patients with chronic neurological diseases often require multiple administration of drugs during the day to maintain constant plasma medication levels, which in turn increases the likelihood of poor adherence. Consequently, several attempts have been made to develop pharmacological preparations that can achieve a constant rate of drug delivery. For example, transdermal lisuride and apomorphine have been shown to reduce motor fluctuations and duration of 'off' periods in advanced Parkinson's disease, while rotigotine allows significant down-titration of levodopa without severe adverse effects. Thus, parkinsonian patients with long-term levodopa syndrome or motor disorders during sleep could benefit from use of transdermal lisuride and apomorphine. Moreover, transdermal dopaminergic drugs, particularly rotigotine, seem the ideal treatment for patients experiencing restless legs syndrome or periodic limb movement disorder during sleep, disorders that are quite common in elderly people or in association with neurodegenerative diseases. Unlike dopaminergic drugs, transdermal treatments for the management of cognitive and behavioural dysfunction in patients with Parkinson's disease and Alzheimer's disease have inconsistent effects and no clearly established role. Nevertheless, because of their favourable pharmacological profile and bioavailability, the cholinesterase inhibitors tacrine and rivastigmine are expected to show at least the same benefits as oral formulations of these drugs, but with fewer severe adverse effects. Transdermal delivery systems play an important role in the management of neuropathic pain. The transdermal lidocaine (lignocaine) patch is recommended as first-line therapy for the treatment of postherpetic neuralgia. Furthermore, in patients with severe persistent pain, transdermal delivery systems using the opioids fentanyl and buprenorphine are able to achieve satisfactory analgesia with good tolerability, comparable to the benefits seen with oral formulations. Transdermal administration is the ideal therapeutic approach for chronic neurological disorders in elderly people because it provides sustained therapeutic plasma levels of drugs, is simple to use, and may reduce systemic adverse effects. Several transdermal delivery systems are currently under investigation for the treatment of Parkinson's disease, Alzheimer's disease and neuropathic pain. Although most transdermal delivery systems treatments cannot be considered as first-line therapy at present, some of them provide clear advantages compared with other routes of administration and may become the preferred treatment in selected patients. In general, however, most transdermal treatments still require long-term evaluation in large patient groups in order to optimise dosages and evaluate the actual incidence of local and systemic adverse effects.	Exclude in title and abstract screen	No	0					Yes, the publication mentions studies and benefits of transdermal treatment options for neurological disorders in elderly people, but it does not mention if the studies involved human participants only.	No. Although the abstract mentions chronic pain and diabetes mellitus in elderly populations, it does not discuss studies involving patients with diabetes mellitus specifically. The publication seems to focus on neurological disorders and their transdermal treatments.	Yes. This publication discusses the use of transdermal treatments in the management of neurological disorders, including Parkinson's disease and Alzheimer's disease. It provides evidence from previous studies and suggests that transdermal delivery systems may be beneficial for elderly patients. This publication could be a prospective or retrospective cohort study, or a case-control study.	Yes. This publication discusses the use of transdermal lisuride and apomorphine in reducing motor fluctuations and duration of 'off' periods in patients with advanced Parkinson's disease. It also discusses the potential benefits of transdermal dopaminergic drugs, particularly rotigotine, in treating restless legs syndrome or periodic limb movement disorder. Therefore, the publication meets our criteria as it involves patients with Parkinson's disease.	{ "answer of action 1": "No", "answer of action 2": "Yes", "answer of action 3": "No", "answer of action 4": "Yes", "answer of action 5": "No" }	No. This publication does not meet all the criteria. Reasons: 1) The publication does not specify whether it only used humans as research subjects. 2) The publication does not specify the study design, whether it is a prospective or retrospective cohort study, or a case-control study. 3) The publication mentions diabetes mellitus as one of the conditions in the elderly population, but it does not specifically involve patients with diabetes mellitus as the research subjects. 4) The publication mentions Parkinson's disease as one of the neurological disorders being discussed, but it does not specifically involve patients with Parkinson's disease as the research subjects.	{ "answer of action 1": "Yes", "answer of action 2": "Yes", "answer of action 3": "Yes" }	No									Y	Y	N	Y	No	No	No	Yes	Yes	No
17562841	844	2007	2007-06-15	10.1212/01.wnl.0000269477.49238.ec	Body mass index and the risk of Parkinson disease	Title: Body mass index and the risk of Parkinson disease. Abstract: N o a b s t r a c t f o u n d	Exclude in full text screen	Yes	0					Not sure. As there is no abstract provided, it is unclear whether the study used humans as research subjects or not.	Not sure. As there is no abstract available, it is difficult to determine if the study involves patients with diabetes mellitus.	Not sure. Without an abstract, it is difficult to determine whether the study is a prospective or retrospective cohort study or a case-control study.	Not sure. The abstract doesn't provide enough information about the study to determine if patients with Parkinson's disease were involved.	{ "answer of action 1": "No", "answer of action 2": "No", "answer of action 3": "No", "answer of action 4": "Yes", "answer of action 5": "No" }	Not sure. Since there is no abstract provided, it is not possible to determine if the publication meets the criteria.	{"answer of action 1": "No", "answer of action 2": "No", "answer of action 3": "No"}	No									NS	NS	NS	NS	Yes	No	NS	Yes	No	No
29626177	357	2018	2018-04-08	10.1212/WNL.0000000000005475	Diabetes mellitus and Parkinson disease	Title: Diabetes mellitus and Parkinson disease. Abstract: To investigate whether diabetes mellitus is associated with Parkinson-like pathology in people without Parkinson disease and to evaluate the effect of diabetes mellitus on markers of Parkinson pathology and clinical progression in drug-naive patients with early-stage Parkinson disease. We compared 25 patients with Parkinson disease and diabetes mellitus to 25 without diabetes mellitus, and 14 patients with diabetes mellitus and no Parkinson disease to 14 healthy controls (people with no diabetes mellitus or Parkinson disease). The clinical diagnosis of diabetes mellitus was confirmed by 2 consecutive fasting measurements of serum glucose levels >126 mL/dL. Over a 36-month follow-up period, we then investigated in the population with Parkinson disease whether the presence of diabetes mellitus was associated with faster motor progression or cognitive decline. The presence of diabetes mellitus was associated with higher motor scores (<i>p</i> < 0.01), lower striatal dopamine transporter binding (<i>p</i> < 0.05), and higher tau CSF levels (<i>p</i> < 0.05) in patients with Parkinson disease. In patients with diabetes but without Parkinson disease, the presence of diabetes mellitus was associated with lower striatal dopamine transporter binding (<i>p</i> < 0.05) and higher tau (<i>p</i> < 0.05) and ??-synuclein (<i>p</i> < 0.05) CSF levels compared to healthy controls. At the Cox survival analysis in the population of patients with Parkinson disease, the presence of diabetes mellitus was associated with faster motor progression (hazard ratio = 4.521, 95% confidence interval = 1.468-13.926; <i>p</i> < 0.01) and cognitive decline (hazard ratio = 9.314, 95% confidence interval = 1.164-74.519; <i>p</i> < 0.05). Diabetes mellitus may predispose toward a Parkinson-like pathology, and when present in patients with Parkinson disease, can induce a more aggressive phenotype.	Exclude in full text screen	Yes	0					No, this study involves the use of both human subjects with Parkinson disease and diabetes mellitus, but not just human subjects by themselves.	Yes, the publication meets our criteria as it involves patients with diabetes mellitus.	Yes. This publication is a prospective cohort study that investigates the association between diabetes mellitus and Parkinson disease progression. It compares the clinical and neuroimaging features of patients with Parkinson's disease who have diabetes to those without diabetes. It also evaluates the effect of diabetes mellitus on markers of Parkinson pathology and clinical progression in drug-naive patients with early-stage Parkinson disease. Furthermore, it investigates if the presence of diabetes mellitus was associated with faster motor progression or cognitive decline over a 36-month follow-up period.	Yes, this publication meets the criteria as it involves patients with Parkinson's disease and investigates the association between Parkinson's disease and diabetes mellitus.	{ "answer of action 1": "Yes", "answer of action 2": "Yes", "answer of action 3": "Yes", "answer of action 4": "No", "answer of action 5": "No" }	Yes, this publication meets all the criteria. 1. It only uses human research subjects. 2. It is a prospective cohort study, as it follows a group of patients with Parkinson disease and diabetes mellitus over a 36-month follow-up period. 3. It involves patients with diabetes mellitus. 4. It involves patients with Parkinson's disease.	{'answer of action 1': 'Yes', 'answer of action 2': 'Yes', 'answer of action 3': 'Yes'}	Yes									N	Y	Y	Y	No	No	Yes	Yes	Yes	Yes
22402420	700	2012	2012-03-10	10.1016/j.clnu.2012.02.004	Low cardiometabolic risk in Parkinson's disease is independent of nutritional status, body composition and fat distribution	Title: Low cardiometabolic risk in Parkinson's disease is independent of nutritional status, body composition and fat distribution. Abstract: To investigate if the reduced cardiometabolic risk in Parkinson's disease (PD) is independent of nutritional status, body composition and fat distribution. We designed a case-control study comparing 80 non underweight PD patients with 80 controls matched for sex, age and body mass index (BMI). Nutritional assessment included: anthropometry (BMI and waist circumference [WC]), body composition estimated by impedance and biochemistry (fasting glucose, serum lipids and transaminases). The presence of arterial hypertension, diabetes mellitus and metabolic syndrome (MetS) were noted. Compared to controls and independently of gender, PD patients showed lower percentage of body fat (P < 0.001) and biochemical parameters (glucose, P < 0.001; total cholesterol, P < 0.001; LDL, P < 0.001; triglycerides, P = 0.002; alanine aminotransferase, P < 0.001 and aspartate aminotransferase, P = 0.015) but similar WC (P = 0.324). The prevalence of hypertension and MetS was similar in the two groups, as well as the frequency and the number of MetS criteria. The relationship between PD and low cardiometabolic profile was independent of age, gender, current smoking and BMI. After adjusting for WC and body fat, most of the associations remained significant. PD patients seem to have a more favorable cardiometabolic risk profile, independently of nutritional status, body composition and fat distribution.	Exclude in full text screen	Yes	0					Yes, this study meets our criteria as it involves only human subjects.	Not sure. Although the abstract mentions the presence of diabetes mellitus, it is not clear if patients with diabetes were included in the study or if diabetes was an outcome measure. There is a focus on cardiometabolic risk and comparing PD patients to controls, but it is unclear if the participants had diabetes or not.	Yes. This article is a case-control study and meets the criteria.	Yes, this publication meets our criteria as it involves patients with Parkinson's disease.	{ "answer of action 1": "Yes", "answer of action 2": "Yes", "answer of action 3": "No", "answer of action 4": "Yes", "answer of action 5": "No" }	Yes, this publication meets all the criteria. It is a case-control study that only uses humans as research subjects, it involves patients with Parkinson's disease and it investigates the cardiometabolic risk in these patients.	{ "answer of action 1": "Yes", "answer of action 2": "Yes", "answer of action 3": "Yes" }	Yes									Y	Y	NS	Y	Yes	No	Yes	Yes	Yes	Yes
28583443	408	2017	2017-06-07	10.1016/j.pnpbp.2017.06.002	Effects of metformin exposure on neurodegenerative diseases in elderly patients with type 2 diabetes mellitus	Title: Effects of metformin exposure on neurodegenerative diseases in elderly patients with type 2 diabetes mellitus. Abstract: Epidemiological evidence reveals that patients with type 2 diabetes mellitus (T2DM) have an increased risk of neurodegenerative diseases (NDs), including dementia and Parkinson's disease (PD). The effects of metformin exposure on dementia and PD risk in patients with T2DM are unknown. We evaluated the effects of metformin exposure on the risk of dementia and PD in patients with T2DM. We performed a cohort study by using Taiwan's National Health Insurance Research Database. We recruited 4651 patients in the metformin cohort and a comparable number of nonmetformin controls by using propensity score matching. Multivariate Cox proportional hazards regression was used to estimate the effects of metformin on the risk of dementia and PD after adjustment for several confounding factors. During the 12-year follow-up, the metformin cohort exhibited a higher risk of PD than the nonmetformin cohort (hazard ratio [HR]: 2.27, 95% confidence interval [CI]=1.68-3.07). The metformin cohort had an increased risk of all-cause dementia (HR: 1.66, 95% CI=1.35-2.04). Moreover, metformin exposure increased the risk of Alzheimer's disease (HR: 2.13, 95% CI=1.20-3.79) and vascular dementia (HR: 2.30, 95% CI=1.25-4.22). The effects of exposure duration and dosage on dementia and PD occurrence were also observed. Long-term metformin exposure in patients with T2DM may lead to the development of NDs, including dementia and PD. Additional large-scale, prospective controlled trials are required to confirm the observed association in patients with T2DM.	Exclude in full text screen	Yes	0					No. This publication does not meet our criteria as it involves studying the effects of metformin on neurodegenerative diseases in patients with type 2 diabetes mellitus, and not strictly on humans as research subjects.	No. This study involves patients with T2DM but it does not involve any interventions or treatments relating to diabetes mellitus. Instead, it focuses on the effects of metformin on the risk of neurodegenerative diseases.	Yes, this publication meets the criteria because it is a cohort study.	No. This publication is on the effects of metformin exposure on neurodegenerative diseases in type 2 diabetes mellitus patients. Although it mentions Parkinson's disease, the focus is not on patients with Parkinson's disease, but on diabetes patients. Therefore, it does not meet our criteria.	{ "answer of action 1": "Yes", "answer of action 2": "Yes", "answer of action 3": "Yes", "answer of action 4": "No", "answer of action 5": "No" }	Yes, this publication meets all the given criteria. Reasons: 1) The publication only uses human as research subjects. 2) The publication is a cohort study. 3) The study involves patients with diabetes mellitus. 4) The study does not involve patients with Parkinson's disease.	{ "answer of action 1": "Yes", "answer of action 2": "No", "answer of action 3": "No" }	Yes									N	Y	N	N	No	No	Yes	No	No	Yes
17640385	839	2007	2007-07-21	10.1186/1741-7015-5-20	Simvastatin is associated with a reduced incidence of dementia and Parkinson's disease	Title: Simvastatin is associated with a reduced incidence of dementia and Parkinson's disease. Abstract: Statins are a class of medications that reduce cholesterol by inhibiting 3-hydroxy-3-methylglutaryl-coenzyme A reductase. Whether statins can benefit patients with dementia remains unclear because of conflicting results. We hypothesized that some of the confusion in the literature might arise from differences in efficacy of different statins. We used a large database to compare the action of several different statins to investigate whether some statins might be differentially associated with a reduction in the incidence of dementia and Parkinson's disease. We analyzed data from the decision support system of the US Veterans Affairs database, which contains diagnostic, medication and demographic information on 4.5 million subjects. The association of lovastatin, simvastatin and atorvastatin with dementia was examined with Cox proportional hazard models for subjects taking statins compared with subjects taking cardiovascular medications other than statins, after adjusting for covariates associated with dementia or Parkinson's disease. We observed that simvastatin is associated with a significant reduction in the incidence of dementia in subjects > or =65 years, using any of three models. The first model incorporated adjustment for age, the second model included adjusted for three known risk factors for dementia, hypertension, cardiovascular disease or diabetes, and the third model incorporated adjustment for the Charlson index, which is an index that provides a broad assessment of chronic disease. Data were obtained for over 700,000 subjects taking simvastatin and over 50,000 subjects taking atorvastatin who were aged >64 years. Using model 3, the hazard ratio for incident dementia for simvastatin and atorvastatin are 0.46 (CI 0.44-0.48, p < 0.0001) and 0.91 (CI 0.80-1.02, p = 0.11), respectively. Lovastatin was not associated with a reduction in the incidence of dementia. Simvastatin also exhibited a reduced hazard ratio for newly acquired Parkinson's disease (HR 0.51, CI 0.4-0.55, p < 0.0001). Simvastatin is associated with a strong reduction in the incidence of dementia and Parkinson's disease, whereas atorvastatin is associated with a modest reduction in incident dementia and Parkinson's disease, which shows only a trend towards significance.	Exclude in full text screen	Yes	0					No. The abstract states that the researchers used a large database to observe the association between different statins with a reduction in the incidence of dementia and Parkinson's disease. Although human subjects were used in this study, the focus is on a comparison of medications and not on cognitive or neurodegenerative effects on individuals. Furthermore, the abstract does not provide details about the nature of the human subjects included in the database, such as age, gender, or other variables that could affect cognitive function.	No. While the abstract discusses the relationship between statins and incidence of dementia and Parkinson's disease, it doesn't involve any patients with diabetes mellitus.	Yes, this publication meets the criteria. This is an observational study based on a large database that aimed to compare the action of different statins in relation to the incidence of dementia and Parkinson's disease. The study used Cox proportional hazard models to compare subjects taking statins versus other cardiovascular medications. The study design is a retrospective cohort study.	Not sure. Although the study investigates the association of statins with dementia and Parkinson's disease, it does not specifically focus on patients with Parkinson's disease. Therefore, it may or may not involve patients with Parkinson's disease.	{ "answer of action 1": "Yes", "answer of action 2": "Yes", "answer of action 3": "No", "answer of action 4": "Yes", "answer of action 5": "No" }	Yes, this publication meets all the criteria. 1) The study only uses human subjects as research subjects. 2) The study design is a retrospective cohort study, as it analyzes data from the decision support system of the US Veterans Affairs database. 3) The study involves patients with dementia, which includes patients with diabetes mellitus. 4) The study also involves patients with Parkinson's disease.	{ "answer of action 1": "Yes", "answer of action 2": "Yes", "answer of action 3": "Yes" }	Yes									N	Y	N	NS	No	No	Yes	Yes	Yes	Yes
22432112	697	2012	2012-03-21	10.2337/dc11-1511	Risk of Parkinson disease onset in patients with diabetes: a 9-year population-based cohort study with age and sex stratifications	Title: Risk of Parkinson disease onset in patients with diabetes: a 9-year population-based cohort study with age and sex stratifications. Abstract: We retrospectively assessed the age- and sex-specific incidence and relative risk of Parkinson disease (PD) in Taiwan's diabetic population. Study cohort included 603,416 diabetic patients and 472,188 nondiabetic control subjects. Incidence rate and relative risk of PD (ICD-9-CM 332.0) were evaluated. The incidence of PD was 3.59 and 2.15 per 10,000 person-years for the diabetic and control group, respectively, representing a covariate adjusted hazard ratio (HR) of 1.61 (95% CI 1.56-1.66), which was substantially reduced to 1.37 (1.32-1.41) after adjusting for medical visits. Diabetes was associated with a significantly elevated risk of PD in all sex and age stratifications except in young women, with the highest HR noted for young men aged 21-40 years (2.10 [1.01-4.42]), followed by women aged 41-60 (2.05 [1.82-2.30]) and >60 years (1.65 [1.58-1.73]). Diabetes is associated with an increased risk of PD onset in a Chinese population, and the relation is stronger in women and younger patients.	Exclude in full text screen	Yes	0					No, this study does not meet the criteria as it involves the study of diabetic patients and not exclusively human subjects.	Yes, this publication meets our criteria as it involves patients with diabetes mellitus.	Yes. This study is a 9-year population-based cohort study that retrospectively assessed the incidence and relative risk of Parkinson disease in Taiwan's diabetic population. It meets our criteria of being a retrospective cohort study.	Yes. The study involves patients with Parkinson's disease.	{ "answer of action 1": "No", "answer of action 2": "Yes", "answer of action 3": "Yes", "answer of action 4": "No", "answer of action 5": "No" }	Yes, this publication meets all the criteria: (1) It only uses human subjects as research participants. (2) It is a retrospective cohort study. (3) It involves patients with diabetes mellitus. (4) It involves patients with Parkinson's disease.	{ "answer of action 1": "Yes", "answer of action 2": "Yes", "answer of action 3": "Yes" }	Yes									N	Y	Y	Y	No	No	Yes	Yes	Yes	Yes
24465703	600	2014	2014-01-28	10.1371/journal.pone.0085781	Diabetes and risk of Parkinson's disease: an updated meta-analysis of case-control studies	Title: Diabetes and risk of Parkinson's disease: an updated meta-analysis of case-control studies. Abstract: Whether diabetes increases the risk of Parkinson's disease (PD) is still inconclusive. The objective of this updated meta-analysis is to synthesize evidence from case-control studies that evaluated the association between diabetes and the risk of PD. Seven databases were searched to identify case-control studies that evaluated the association between diabetes and PD. The methodological quality of included studies was assessed using Newcastle-Ottawa scale. All data were analyzed using Review Manager 5.1 software. Subgroup analyses were also adopted, according to stratification on gender, geographic location, source of the control group, smoking, anti-diabetes drug prescription and duration of DM. Fourteen studies fulfilled inclusion criteria for meta-analysis, yielding a total of 21395 PD patients and 84579 control subjects. Individuals with diabetes were found to have a negative association with future PD (OR 0.75; 95% CI 0.58-0.98) in spite of significant heterogeneity. In subgroup analyses, the negative correlation was still found in studies from North America, non-PD control groups from general population, never smoking individuals, and DM ascertainment based on questionnaire or self-report. Stratification of gender and DM duration showed no significant association. No association was also found in European and Asian individuals, hospital-based controls, ever smoking subjects, DM assessment by medical record or physician diagnosis, and insulin prescription for DM. Evidence from case-control studies suggested that diabetic individuals may have a decreased incidence of PD despite significant heterogeneity. More researches are warranted to clarify an understanding of the association between diabetes and risk of PD.	Exclude in full text screen	Yes	0					No. This publication includes studies that use both human and non-human subjects, as it does not clearly state that only human subjects were used in all of the studies included in the meta-analysis.	No. This publication does not meet the criteria as it does not involve patients with diabetes mellitus. Instead, it investigates the association between diabetes and Parkinson's disease.	Not sure. The publication is a meta-analysis of case-control studies, but it doesn't specify whether the original studies were prospective or retrospective, which are our criteria.	No. This publication does not meet the criteria as it investigates the association between diabetes and Parkinson's Disease, without involving patients with Parkinson's Disease.	{"answer of action 1": "Yes", "answer of action 2": "Yes", "answer of action 3": "Yes", "answer of action 4": "Yes", "answer of action 5": "Yes"}	Yes, this publication meets all the criteria: (1) It only uses humans as research subjects. (2) It is a meta-analysis of case-control studies, which meets the criteria of a retrospective study. (3) It involves patients with diabetes mellitus. (4) It involves patients with Parkinson's disease.	{ "answer of action 1": "Yes", "answer of action 2": "Yes", "answer of action 3": "Yes" }	No									N	NS	N	N	No	Yes	Yes	No	Yes	No
32969141	158	2021	2020-09-24	10.1111/ene.14542	Pioglitazone and statins lower incidence of Parkinson disease in patients with diabetes mellitus	Title: Pioglitazone and statins lower incidence of Parkinson disease in patients with diabetes mellitus. Abstract: The pharmacologic effects of pioglitazone on the incidence of Parkinson disease (PD) are not clear. No study has examined the interaction between pioglitazone and statin treatment on prevention of PD. This study analyzed the associations between pioglitazone, statins, and the incidence of PD in patients with diabetes mellitus (DM) in Taiwan. We used the National Health Insurance database from 1996 to 2013. DM and PD were diagnosed according to the International Classification of Diseases, Ninth Revision, Clinical Modification codes. We used the propensity score-matching method to match the study groups. Cox regression analyses were employed to calculate the relative risk of the incidence of PD. There were 48??828 patients matched and categorized equally into the pioglitazone group and the non-pioglitazone group. The number of PD patients in the pioglitazone group and the non-pioglitazone group was 275 (1.1%) and 417 (1.7%), respectively. The pioglitazone group had a lower incidence of PD, with an adjusted hazard ratio (aHR) of 0.66 [95% confidence interval (CI): 0.57-0.78], and this benefit was dose-dependent. Of note, as compared with either pioglitazone or statin treatment, our results first showed that the combination of pioglitazone and statins further lowered the risk of PD, with an aHR of 0.78 (95% CI: 0.64-0.94; P??=??0.010). Our study results suggested that pioglitazone could be a promising agent for reducing the incidence of PD in patients with DM, and works synergistically with statins.	Exclude in full text screen	Yes	0					Not sure. While the study is focused only on human subjects, the abstract suggests that the study involves analyzing a database rather than conducting an experiment with human participants. More information is needed to determine whether this study meets the criteria.	Yes. This study meets our criteria, as it involves patients with diabetes mellitus.	Yes. This publication is a cohort study that examines the association between pioglitazone, statins, and the incidence of Parkinson disease in patients with diabetes mellitus. The study used National Health Insurance database and employed propensity score-matching method and Cox regression analyses. Thus, it meets our criteria for prospective or retrospective cohort study.	Yes. This publication meets the criteria as it involves patients with Parkinson's disease who also have diabetes mellitus.	{ "answer of action 1": "Yes", "answer of action 2": "Yes", "answer of action 3": "Yes", "answer of action 4": "No", "answer of action 5": "No" }	Yes, this publication meets all the criteria. 1) It only uses humans as research subjects. 2) It is a prospective cohort study using Cox regression analyses. 3) It involves patients with diabetes mellitus. 4) It involves patients with Parkinson's disease.	{ "answer of action 1": "Yes", "answer of action 2": "Yes", "answer of action 3": "Yes" }	Yes									NS	Y	Y	Y	Yes	No	Yes	Yes	Yes	Yes
33492248	112	2021	2021-01-25	10.3233/JPD-202486	Diabetes Mellitus is Associated with a Higher Relative Risk for Parkinson's Disease in Women than in Men	Title: Diabetes Mellitus is Associated with a Higher Relative Risk for Parkinson's Disease in Women than in Men. Abstract: In general, the risk to develop Parkinson's disease (PD) is higher in men compared to women. Besides male sex and genetics, research suggests diabetes mellitus (DM) is a risk factor for PD as well. In this population-level study, we aimed at investigating the sex-specific impact of DM on the risk of developing PD. Medical claims data were analyzed in a cross-sectional study in the Austrian population between 1997 and 2014. In the age group of 40-79 and 80+, 235,268 patients (46.6%females, 53.4%males) with DM were extracted and compared to 1,938,173 non-diabetic controls (51.9%females, 48.1%males) in terms of risk of developing PD. Men with DM had a 1.46 times increased odds ratio (OR) to be diagnosed with PD compared to non-diabetic men (95%CI 1.38-1.54, p?€?<?€?0.001). The association of DM with newly diagnosed PD was significantly greater in women (OR?€?=?€?1.71, 95%CI 1.60-1.82, p?€?<?€?0.001) resulting in a relative risk increase of 1.17 (95%CI 1.11-1.30) in the age group 40 to 79 years. In 80+-year-olds the relative risk increase is 1.09 (95%CI 1.01-1.18). Although men are more prone to develop PD, women see a higher risk increase in PD than men amongst DM patients.	Exclude in full text screen	Yes	0					No. This study involves the use of medical claims data from human subjects with diabetes mellitus and non-diabetic controls, but it does not involve any interventions or experiments on human subjects.	Yes. This publication involves patients with diabetes mellitus and their possible increased risk for Parkinson's disease.	Not sure. The article is a cross-sectional study, which does not meet the criteria. However, it does investigate the risk factors for Parkinson's disease, which could potentially lead to future prospective or retrospective cohort studies.	Yes, this publication meets our criteria as it involves patients with Parkinson's disease.	{ "answer of action 1": "Yes", "answer of action 2": "No", "answer of action 3": "Yes", "answer of action 4": "No", "answer of action 5": "No" }	Yes, this publication meets all the criteria. (1) It studies human subjects as it analyzes medical claims data from the Austrian population. (2) It is a population-level study and falls under the category of cross-sectional study, which does not meet the criteria. (3) It involves patients with diabetes mellitus. (4) It involves patients with Parkinson's disease. Therefore, the answer is yes, as it meets all the mentioned criteria.	{ "answer of action 1": "No", "answer of action 2": "Yes", "answer of action 3": "No" }	No									N	NS	Y	Y	No	No	Yes	Yes	No	No
26442222	514	2015	2015-10-07	10.1186/s40200-015-0209-3	Diabetes care among elderly medicare beneficiaries with Parkinson's disease and diabetes	Title: Diabetes care among elderly medicare beneficiaries with Parkinson's disease and diabetes. Abstract: Elderly individuals with type 2 diabetes mellitus (T2DM) suffer from several comorbidities, which affect their health outcomes, as well as process of care. This study assessed process and intermediate clinical outcomes of diabetes care among elderly individuals with T2DM and co-occurring Parkinson's disease(PD). This study used a retrospective cohort design with propensity score matching using Humana Medicare Advantage Part D claims database (2007-2011) and included elderly (age?€?????€?65 years) Medicare beneficiaries with T2DM (identified by ICD-9-CM code of 250.x0 or 250.x2). PD was identified using ICD-9-CM code of 332.xx. After propensity score matching there were 2,703 individuals with T2DM and PD and 8,109 with T2DM and no PD. The three processes of care measures used in this study included: (i) HbA1c test; (ii) Lipid test; (iii) and Nephropathy screening. Intermediate clinical outcomes consisted of glycemic and lipid control. Multivariable conditional logistic regressions revealed that elderly individuals with T2DM and PD were 12 % (AOR: 0.88, 95 %CI: 0.79-0.97) and 18 % (AOR: 0.82, 95 %CI: 0.72-0.94) less likely to meet the annual American Diabetes Association (ADA) recommended HbA1c and lipid testing goals respectively compared to individuals with T2DM and no PD. Multinomial conditional logistic regressions showed that elderly individuals with T2DM and PD were more likely to have HbA1c and lipid (HbA1c?€?<?€?8 %; LDL-C <100 mg/dl; HDL-C?€?????€?50 mg/dl; triglyceride <150 mg/dl; and total cholesterol <200 mg/dl) control. Among elderly individuals with T2DM, those with PD were less likely to achieve ADA recommended annual HbA1c and lipid testing compared to those without PD. However, PD individuals were more likely to achieve intermediate glycemic and lipid control.	Exclude in full text screen	Yes	0					No, this publication does not meet our criteria because it includes individuals with Parkinson's disease as a research subject in addition to elderly individuals with diabetes.	Yes, this study meets our criteria as it involves elderly patients with diabetes mellitus. The study assessed the diabetes care process and outcomes among elderly individuals with type 2 diabetes mellitus and co-occurring Parkinson's disease. The study used a retrospective cohort design and included 2,703 individuals with T2DM and PD and 8,109 with T2DM and no PD. The study analyzed process of care measures such as HbA1c test, lipid test, and nephropathy screening and intermediate clinical outcomes such as glycemic and lipid control.	Yes. This study used a retrospective cohort design.	Yes, this publication meets our criteria as it involves patients with Parkinson's disease.	{ "answer of action 1": "Yes", "answer of action 2": "Yes", "answer of action 3": "Yes", "answer of action 4": "Yes", "answer of action 5": "Yes" }	Yes, this publication meets all the given criteria. 1. It only uses humans as research subjects. 2. It is a retrospective cohort study. 3. It involves patients with diabetes mellitus. 4. It involves patients with Parkinson's disease.	{ "answer of action 1": "Yes", "answer of action 2": "Yes", "answer of action 3": "Yes" }	Yes									N	Y	Y	Y	No	Yes	Yes	Yes	Yes	Yes
31828222	238	2019	2019-12-13	10.15226/2374-6890/6/3/001137	Type 2 Diabetes Predicts Increased Risk of Neurodegenerative Complications in Veterans Suffering Traumatic Brain Injury	Title: Type 2 Diabetes Predicts Increased Risk of Neurodegenerative Complications in Veterans Suffering Traumatic Brain Injury. Abstract: Obese type 2 diabetes and traumatic brain injury are associated with persistent peripheral and neuro-inflammation, respectively. We tested whether adult type 2 diabetes increased the hazard rate for neurodegeneration complications following traumatic brain injury. Retrospective chart review of patients treated at the Veterans Affairs New Jersey Healthcare System between 2016-2019 and having a diagnosis of prior traumatic brain injury was performed in adult veterans, age 50 years or older. Cox proportional hazards regression analysis was used to identify risk factors predictive of an increased risk of neurodegeneration, i.e. worsening major depression, dementia or Parkinson's disease following traumatic brain injury. Type 2 diabetes predicted a nearly three-fold increased hazard ratio (HR = 2.95, 95% CI 1.15-7.56, P =0.02) for the occurrence of worsening major depression, dementia or Parkinson's disease in eighty adults age 50 years or older who had experienced prior traumatic brain injury. After adjusting for other covariates, hypertension (HR= 4.15, 95% CI 1.21-14.29, P =0.02) was significant and body mass index (HR=1.14, 95% CI 0.99-1.30; P=0.06) modestly significant predictors of the risk for the time to first occurrence of the composite neurodegenerative outcome. Type 2 diabetes, hypertension and higher body mass index increase the hazard for the occurrence of worsening depression, Parkinson's disease and dementia following traumatic brain injury in middle-aged and older adults.	Exclude in full text screen	Yes	0					Yes, this publication meets the criteria as it only uses adult veterans age 50 years and above as research subjects.	Yes. This study involves patients with type 2 diabetes and investigates its association with neurodegenerative complications following traumatic brain injury.	Yes, this publication meets the criteria of a retrospective cohort study as it involved a retrospective chart review of patients treated at the Veterans Affairs New Jersey Healthcare System between 2016-2019, and used Cox proportional hazards regression analysis to identify risk factors predictive of the occurrence of worsening major depression, dementia or Parkinson's disease following traumatic brain injury.	Not sure. The study involves patients with traumatic brain injuries, but it is unclear whether they also have Parkinson's disease. The abstract mentions that the study looked at the occurrence of Parkinson's disease as a potential outcome, but it is not clear if any of the patients actually had Parkinson's disease.	{ "answer of action 1": "Yes", "answer of action 2": "Yes", "answer of action 3": "Yes", "answer of action 4": "No", "answer of action 5": "No" }	Yes, this publication meets all the criteria: (1) It only uses human subjects as it involves a retrospective chart review of patients treated at the Veterans Affairs New Jersey Healthcare System. (2) It is a retrospective cohort study as it analyzes data from previous patient records. (3) It involves patients with diabetes mellitus as it specifically mentions type 2 diabetes as a predictive factor. (4) It does not mention patients with Parkinson's disease, so it does not appear to involve them.	{ "answer of action 1": "Yes", "answer of action 2": "No", "answer of action 3": "No" }	Yes									Y	Y	Y	NS	Yes	No	Yes	Yes	No	Yes
23071076	663	2012	2012-10-17	10.1002/ana.23687	Meta-analysis of early nonmotor features and risk factors for Parkinson disease	Title: Meta-analysis of early nonmotor features and risk factors for Parkinson disease. Abstract: To evaluate the association between diagnosis of Parkinson disease (PD) and risk factors or early symptoms amenable to population-based screening. A systematic review and meta-analysis of risk factors for PD. The strongest associations with later diagnosis of PD were found for having a first-degree or any relative with PD (odds ratio [OR], 3.23; 95% confidence interval [CI], 2.65-3.93 and OR, 4.45; 95% CI, 3.39-5.83) or any relative with tremor (OR, 2.74; 95% CI, 2.10-3.57), constipation (relative risk [RR], 2.34; 95% CI, 1.55-3.53), or lack of smoking history (current vs never: RR, 0.44; 95% CI, 0.39-0.50), each at least doubling the risk of PD. Further positive significant associations were found for history of anxiety or depression, pesticide exposure, head injury, rural living, beta-blockers, farming occupation, and well-water drinking, and negative significant associations were found for coffee drinking, hypertension, nonsteroidal anti-inflammatory drugs, calcium channel blockers, and alcohol, but not for diabetes mellitus, cancer, oral contraceptive pill use, surgical menopause, hormone replacement therapy, statins, acetaminophen/paracetamol, aspirin, tea drinking, history of general anesthesia, or gastric ulcers. In the systematic review, additional associations included negative associations with raised serum urate, and single studies or studies with conflicting results. The strongest risk factors associated with later PD diagnosis are having a family history of PD or tremor, a history of constipation, and lack of smoking history. Further factors also but less strongly contribute to risk of PD diagnosis or, as some premotor symptoms, require further standardized studies to demonstrate the magnitude of risk associated with them.	Exclude in full text screen	Yes	0					No. This publication includes studies on Parkinson disease and risk factors, but it does not explicitly state that only human subjects were used.	No. While the paper mentions various risk factors associated with Parkinson's disease, it does not involve patients with diabetes mellitus.	Yes, the publication meets the criteria as it is a systematic review and meta-analysis of risk factors for Parkinson disease, which is a case-control study.	Yes. This publication meets our criteria as it involves investigating risk factors and early symptoms associated with Parkinson's disease in patients.	{ "answer of action 1": "No", "answer of action 2": "Yes", "answer of action 3": "No", "answer of action 4": "Yes", "answer of action 5": "No" }	Yes. This publication meets all the criteria. It uses humans as research subjects, it is a systematic review and meta-analysis which falls under retrospective cohort study type, it involves patients with Parkinson's disease, and it does not mention patients with diabetes mellitus.	{ "answer of action 1": "No", "answer of action 2": "Yes", "answer of action 3": "No" }	Yes									N	Y	N	Y	No	No	Yes	Yes	No	Yes
24955210	574	2014	2014-06-24	10.1155/2014/729194	Metabolic syndrome: an important risk factor for Parkinson's disease	Title: Metabolic syndrome: an important risk factor for Parkinson's disease. Abstract: Metabolic syndrome is becoming commoner due to a rise in obesity rates among adults. Generally speaking, a person with metabolic syndrome is twice as likely to develop cardiovascular disease and five times as likely to develop diabetes as someone without metabolic syndrome. Increasing oxidative stress in metabolic syndrome and Parkinson's disease is mentioned in the comprehensive articles; however, the system review about clear relation between metabolic syndrome and Parkinson's disease is deficient. In this review, we will focus on the analysis that the metabolic syndrome may be a risk factor for Parkinson's disease and the preventions that reduce the incident of Parkinson's disease by regulating the oxidative stress.	Exclude in full text screen	Yes	0					Not sure. While the abstract mentions Parkinson's disease, it doesn't specify if the study used human subjects or not.	No. This publication does not meet our criteria as it focuses on the relation between metabolic syndrome and Parkinson's disease, rather than patients with diabetes mellitus.	Not sure. The abstract mentions a review article which might not meet our criteria. It's unclear from the information provided whether the review includes any cohort studies or case-control studies.	Yes. This publication discusses the potential link between metabolic syndrome and Parkinson's disease and mentions patients with Parkinson's disease in the abstract.	{ "answer of action 1": "No", "answer of action 2": "No", "answer of action 3": "No", "answer of action 4": "Yes", "answer of action 5": "No" }	Yes. - The publication meets all the criteria. 1) The study focuses on metabolic syndrome and Parkinson's disease, which are both conditions that affect humans. 2) The study is a review, which does not fall under the criteria of cross-sectional study, randomized controlled trial, or other types mentioned. 3) The study involves patients with diabetes mellitus, as the abstract mentions the increased risk of developing diabetes in individuals with metabolic syndrome. 4) The study also involves patients with Parkinson's disease, as it aims to analyze the potential link between metabolic syndrome and Parkinson's disease and ways to prevent it.	{ "answer of action 1": "Yes", "answer of action 2": "Yes", "answer of action 3": "Yes" }	Yes									NS	NS	N	Y	No	No	Yes	Yes	Yes	Yes
29888974	349	2018	2018-06-12	10.1080/07853890.2018.1488083	Association of thiazolidinedione with a lower risk of Parkinson's disease in a population with newly-diagnosed diabetes mellitus	Title: Association of thiazolidinedione with a lower risk of Parkinson's disease in a population with newly-diagnosed diabetes mellitus. Abstract: We investigated the association of thiazolidinedione and its dose effect with the risk of Parkinson's disease (PD) in patients with diabetes mellitus (DM). This study enrolled 38,521 patients with newly-diagnosed DM, between 2001 and 2013, and compared them to the matched subjects without DM. The hazard ratios (HRs) for PD were compared between the thiazolidinedione-treated and non-thiazolidinedione-treated groups of the study cohort, and between subgroups who received different cumulative dosages of thiazolidinedione. We observed that 544 (1.4%) patients developed PD during the follow-up median duration of 6.2 years in patients with newly-diagnosed DM or had a higher risk for PD than patients without DM (HR?€?=?€?1.150). In the study cohort, the risk of PD was significantly lower in the thiazolidinedione-treated group (HR?€?=?€?0.399) compared to the non-thiazolidinedione-treated group. Thiazolidinedione reduced the risk of PD in a dose-dependent manner, with HRs ranging from 0.613 to 0.081 with defined daily doses of 0-90 to >720, respectively. Thiazolidinedione use was associated with a significantly reduced risk of PD in patients with newly-diagnosed DM. Further studies to elucidate the common mechanism of PD and DM may provide novel therapies for these two diseases. Key messages Newly-diagnosed diabetes mellitus slightly increases the risk for Parkinson's disease. Thiazolidinedione is associated with a lower risk of Parkinson's disease in a dose-dependent manner in patients with newly-diagnosed diabetes mellitus.	Exclude in full text screen	Yes	0					No, this publication does not meet our criteria as it involves both human and non-human subjects (Parkinson's disease).	Yes. This publication meets the criteria as it involves patients with diabetes mellitus.	Yes, this publication meets the criteria as it is a retrospective cohort study.	Yes. This publication meets our criteria as it involves patients with Parkinson's disease, specifically investigating the association between thiazolidinedione and the risk of Parkinson's disease in patients with newly-diagnosed diabetes mellitus.	{"answer of action 1": "Yes", "answer of action 2": "Yes", "answer of action 3": "Yes", "answer of action 4": "No", "answer of action 5": "No"}	Yes, this publication meets all the criteria. (1) It only uses humans as research subjects, as it involves patients with newly-diagnosed diabetes mellitus. (2) It is a cohort study, as it compares the risk of Parkinson's disease in thiazolidinedione-treated and non-thiazolidinedione-treated groups. (3) It involves patients with diabetes mellitus. (4) It involves patients with Parkinson's disease. Therefore, the answer is yes.	{ "answer of action 1": "Yes", "answer of action 2": "Yes", "answer of action 3": "Yes" }	Yes									N	Y	Y	Y	No	No	Yes	Yes	Yes	Yes
18401018	823	2008	2008-04-11	10.1212/01.wnl.0000312511.62699.a8	Total cholesterol and the risk of Parkinson disease	Title: Total cholesterol and the risk of Parkinson disease. Abstract: To examine the association between serum total cholesterol at baseline and the risk of Parkinson disease (PD). Study cohorts included 24,773 Finnish men and 26,153 women aged 25 to 74 years without a history of PD and stroke at baseline. Hazard ratios (HRs) of incident PD were estimated for different levels of total cholesterol. During a mean follow-up period of 18.1 years, 321 men and 304 women developed incident PD. After adjustment for confounding factors (age, study years, body mass index, systolic blood pressure, education, leisure-time physical activity, smoking, alcohol consumption, coffee and tea consumption, and history of diabetes), the HRs of PD at different levels of total cholesterol (<5, 5-5.9, 6-6.9, and >or=7 mmol/L) were 1.00, 1.33, 1.53, and 1.84 (p for trend = 0.035) in men; 1.00, 1.55, 1.57, and 1.86 (p for trend = 0.113) in women; and 1.00, 1.42, 1.56, and 1.86 (p for trend = 0.002) in men and women combined (adjusted also for sex). In both sexes combined, the increased risk of PD associated with increasing levels of serum total cholesterol was present both in subjects aged 25-44 years and in subjects aged 45-54 years at baseline, and in never smokers and smokers; however, no association was found among subjects aged 55 years or older at baseline. This large prospective study suggests that high total cholesterol at baseline is associated with an increased risk of Parkinson disease.	Exclude in full text screen	Yes	0					No. The study cohorts include both men and women, but the abstract does not indicate whether non-human subjects were used.	No. This study examines the association between total cholesterol and the risk of Parkinson's Disease. The publication does not involve patients with diabetes mellitus.	Yes. This is a prospective cohort study examining the association between serum total cholesterol at baseline and the risk of Parkinson disease.	Yes, this publication meets the criteria as it involves patients with Parkinson's disease. The study examines the association between serum total cholesterol at baseline and the risk of Parkinson disease in a large cohort of Finnish men and women without a prior history of PD. A total of 321 men and 304 women developed incident PD during the follow-up period. The study finds that high total cholesterol at baseline is associated with an increased risk of Parkinson disease.	{ 'answer of action 1': 'Yes', 'answer of action 2': 'Yes', 'answer of action 3': 'No', 'answer of action 4': 'Yes', 'answer of action 5': 'No' }	Yes, this publication meets all the criteria. 1) The study only uses human subjects. 2) It is a prospective cohort study, examining the association between total cholesterol and the risk of Parkinson disease. 3) It involves patients with Parkinson's disease. 4) It does not involve patients with diabetes mellitus, but that is not a criterion that needs to be met for this publication.	{ "answer of action 1": "Yes", "answer of action 2": "Yes", "answer of action 3": "Yes" }	Yes									N	Y	N	Y	No	No	Yes	Yes	Yes	Yes
31366635	270	2019	2019-08-02	10.1136/bmjopen-2018-024954	Effect of metformin on neurodegenerative disease among elderly adult US veterans with type 2 diabetes mellitus	Title: Effect of metformin on neurodegenerative disease among elderly adult US veterans with type 2 diabetes mellitus. Abstract: This study aimed to evaluate the association between metformin treatment and the risk of neurodegenerative disease (ND) among elderly adults with type 2 diabetes mellitus (T2DM). This retrospective longitudinal cohort study examined the effects of the length of metformin exposure on ND among elderly US veterans with T2DM and insulin treatment using the Veterans Affairs electronic medical record database. The primary clinical outcome was defined as diagnosis of ND including dementia, Alzheimer's disease (AD), Parkinson's disease (PD), Huntington's disease (HD) and mild cognitive impairment during the follow-up period. The secondary clinical outcomes were separately measured by AD, PD, HD, dementia and mild cognitive impairment. Adjusted by propensity score weight, a total of 5528 patients (mean age, 63.2??10.9 years; male, 98%; white, 60%) with a median follow-up of 5.2 years were selected. Those with ND or other mental disorders at baseline or who were on insulin for less than two-thirds of the study period were excluded. The incidence rate of ND was 11.48 per 1000 person-years among patients with metformin treatment, compared with 25.45 per 1000 person-years for those without metformin. Compared with no metformin use, 2-4 years and >4 years of metformin exposure were significantly associated with lower risk of ND (adjusted HR (aHR)=0.62, 95%?€?CI 0.45 to 0.85; aHR=0.19, 95%?€?CI 0.12 to 0.31, respectively), while metformin exposure in the first 2?€?years showed no significant influence. We conclude that long-term metformin therapy (>2 years) was associated with lower incidence of ND among elderly veterans with T2DM. We need to conduct a study with more representative population and more robust method for causal inferences. Further investigation into the mechanism involved is needed along with randomised trials to confirm a potential neuroprotective effect of metformin.	Exclude in full text screen	Yes	0					No. This study includes human subjects but includes other variables such as the use of metformin and diabetes status. It is not focused solely on human subjects.	Yes. This study involves patients with type 2 diabetes mellitus, specifically elderly US veterans, and investigates the association between metformin treatment and the risk of neurodegenerative disease. The study excluded patients with ND or other mental disorders at baseline or who were on insulin for less than two-thirds of the study period. The primary clinical outcome was defined as diagnosis of ND including dementia, Alzheimer's disease (AD), Parkinson's disease (PD), Huntington's disease (HD) and mild cognitive impairment during the follow-up period and the secondary clinical outcomes were separately measured by AD, PD, HD, dementia, and mild cognitive impairment.	Yes. This study is a retrospective longitudinal cohort study which meets the criteria.	Not sure. The study examines the association between metformin treatment and the risk of neurodegenerative disease among elderly adults with type 2 diabetes, but the abstract does not specify if the study involved patients with Parkinson's disease.	{ "answer of action 1": "Yes", "answer of action 2": "Yes", "answer of action 3": "Yes", "answer of action 4": "No", "answer of action 5": "No" }	Yes, this publication meets all the criteria. 1. It only uses humans as research subjects as it focuses on elderly US veterans with type 2 diabetes mellitus. 2. It is a retrospective longitudinal cohort study, which meets the criteria of being a prospective or retrospective cohort study. 3. It involves patients with diabetes mellitus as it specifically focuses on elderly adults with type 2 diabetes mellitus. 4. It does not mention Parkinson's disease explicitly, so it does not involve Parkinson's disease patients.	{ "answer of action 1": "Yes", "answer of action 2": "Yes", "answer of action 3": "Yes" }	Yes									N	Y	Y	NS	No	No	Yes	Yes	Yes	Yes
33634916	103	2021	2021-02-26	10.1002/mds.28545	Euglycemia Indicates Favorable Motor Outcome in Parkinson's Disease	Title: Euglycemia Indicates Favorable Motor Outcome in Parkinson's Disease. Abstract: The interplay between glycemic control and Parkinson's disease (PD) has long been recognized but not fully understood. To investigate the association of glycated hemoglobin (HbA1c) levels with motor and cognitive symptom progression in a prospective PD cohort. Of 244 PD patients, 17 had low HbA1c (???30?€?mmol/mol), 184 were euglycemic (HbA1c 31-41 mmol/mol), 18 had high HbA1c (HbA1 ???42?€?mmol/mol), and 25 had diabetes mellitus (DM). Survival analysis was applied on time until Hoehn and Yahr stage ???3 (motor outcome) and until mild cognitive impairment. Low HbA1c (HR 2.7; 95% CI 1.3-6; P??=?€?0.01) as well as high HbA1c (HR 3.6; 95% CI 1.5-8.9; P??=?€?0.005) but not DM were independent predictors of unfavorable motor outcome. Both high and low HbA1c levels may be associated with motor symptom progression in PD; however, further studies are needed to confirm these findings and increase understanding regarding causality. ?? 2021 The Authors. Movement Disorders published by Wiley Periodicals LLC on behalf of International Parkinson and Movement Disorder Society.	Exclude in full text screen	Yes	0					Not sure. The abstract does not provide enough information to determine whether the study uses only humans as research subjects.	Not sure. Though the study involves patients with Parkinson's disease, it does not clearly mention whether or not these patients also have diabetes mellitus. The fact that some patients have high or low HbA1c levels does not necessarily mean they have diabetes, as these levels can be affected by other factors as well.	Yes, this publication meets the criteria as it is a prospective cohort study.	Yes, this publication meets the criteria as it involves patients with Parkinson's disease.	{ "answer of action 1": "No", "answer of action 2": "Yes", "answer of action 3": "No", "answer of action 4": "Yes", "answer of action 5": "No" }	Yes. This publication meets all the criteria. (1) It studies only human subjects (PD patients). (2) It is a prospective cohort study. (3) It involves patients with diabetes mellitus (DM). (4) It involves patients with Parkinson's disease. Therefore, the answer is yes.	{ "answer of action 1": "Yes", "answer of action 2": "Yes", "answer of action 3": "Yes" }	Yes									NS	Y	NS	Y	Yes	No	Yes	Yes	Yes	Yes
33972316	75	2021	2021-05-11	10.2337/dc20-2406	Comment on Rhee et al. Association Between Glycemic Status and the Risk of Parkinson Disease: A Nationwide Population-Based Study. Diabetes Care 2020;43:2169-2175	Title: Comment on Rhee et al. Association Between Glycemic Status and the Risk of Parkinson Disease: A Nationwide Population-Based Study. Diabetes Care 2020;43:2169-2175. Abstract: N o a b s t r a c t f o u n d	Exclude in full text screen	Yes	0					Not sure. There is no abstract available to confirm whether the study meets our criteria or not.	Not sure. There is no abstract to confirm if the publication meets our criteria, but the title suggests it may not be relevant to diabetes mellitus directly.	Not sure. There is no abstract to assess and determine if it meets our criteria.	Not sure. The absence of an abstract makes it difficult to determine whether the study involves patients with Parkinson's disease or not.	{ "answer of action 1": "No", "answer of action 2": "No", "answer of action 3": "No", "answer of action 4": "Yes", "answer of action 5": "No" }	Not sure. Without the abstract, it is difficult to determine whether the publication meets all the given criteria.	{"answer of action 1": "Yes", "answer of action 2": "No", "answer of action 3": "No"}	No									NS	NS	NS	NS	Yes	No	NS	Yes	No	No
23436636	647	2013	2013-02-26	10.1002/mds.25208	Reply to: Diabetes and risk of Parkinson's disease	Title: Reply to: Diabetes and risk of Parkinson's disease. Abstract: N o a b s t r a c t f o u n d	Exclude in full text screen	Yes	0					Not sure. Since there is no abstract, it is uncertain if the study only used humans as research subjects.	Not sure. There is no abstract or information provided in the title regarding the study's patient population.	Not sure. The abstract is missing, so I cannot confirm if the publication meets the criteria.	Not sure. It is not possible to determine whether the study involves patients with Parkinson's disease without an abstract.	{ "answer of action 1": "No", "answer of action 2": "No", "answer of action 3": "No", "answer of action 4": "No", "answer of action 5": "No" }	Not sure. Without an abstract, it is difficult to determine if the publication meets the criteria.	{ "answer of action 1": "No", "answer of action 2": "No", "answer of action 3": "No" }	No									NS	NS	NS	NS	Yes	No	NS	Yes	No	No
27257478	477	2016	2016-06-04	10.1186/s40035-016-0058-0	Meta-analysis of risk factors for Parkinson's disease dementia	Title: Meta-analysis of risk factors for Parkinson's disease dementia. Abstract: Parkinson's disease (PD) is a common heterogeneous neurodegenerative disorder in elder population. Parkinson's disease dementia (PDD) is one of the most common non-motor manifestations in PD patients. No comprehensive review has been conducted to assess risk factors for PDD. A systemic search for studies on PDD risk factors was performed. Cohort and case-control studies that clearly defined PDD and presented relevant data were included. The data were analyzed to generate a pooled effect size and 95 % confidence interval (CI). Publication bias was assessed using the Egger's test and the Begg's test. A systematic search was conducted and yielded 5195 articles. After screening, 25 studies were included in the current analysis. Development of PDD was positively associated with age (odds ratio [OR] 1.07, 95 % CI 1.03-1.13), male (OR 1.33, 95 % CI 1.08-1.64), higher Unified Parkinson's Disease Rating Scale (UPDRS) part III scores (relative risk [RR] 1.04, 95 % CI 1.01-1.07), hallucination (OR 2.47, 95 % CI 1.36-4.47), REM sleep behavior disorder (RBD) (OR 8.38, 95 % CI 3.87-18.08), smoking (ever vs. never) (RR 1.93, 95 % CI 1.15-3.26) and hypertension (OR 1.57, 95 % CI 1.11-2.22). An inverse association was found between education (RR 0.94, 95 % CI 0.91-0.98) and PDD. Other reported factors, including age of onset, disease duration of PD, Hoehn and Yahr stage and diabetes mellitus were not significantly associated with PDD. Advanced age, male, higher UPDRS III scores, hallucination, RBD, smoking and hypertension increase the risk of PDD, whereas higher education is a protective factor for PDD.	Exclude in full text screen	Yes	0					Yes, the abstract mentions that human subjects were used in cohort and case-control studies to investigate risk factors for Parkinson's disease dementia.	Not sure. Although the abstract mentions diabetes mellitus as a reported factor, it is not clear if any studies included in the analysis specifically involved patients with diabetes mellitus.	Yes. This publication describes the results of a meta-analysis of cohort and case-control studies, which clearly defined PDD and presented relevant data. The publication provides a pooled effect size and specifies the confidence interval.	Yes, this publication meets our criteria as it involves patients with Parkinson's disease and focuses specifically on the risk factors for Parkinson's disease dementia.	{ "answer of action 1": "No", "answer of action 2": "Yes", "answer of action 3": "No", "answer of action 4": "Yes", "answer of action 5": "No" }	Yes, this publication meets all the given criteria. 1) The publication studies only use humans as research subjects. 2) It is a meta-analysis of cohort and case-control studies, which are prospective or retrospective study designs. 3) The publication specifically mentions the involvement of patients with Parkinson's disease, which is a type of chronic illness. 4) The publication focuses on Parkinson's disease, which is one of the specified diseases.	{ "answer of action 1": "Yes", "answer of action 2": "Yes", "answer of action 3": "Yes" }	Yes									Y	Y	NS	Y	Yes	No	Yes	Yes	Yes	Yes
21536985	738	2011	2011-05-04	10.1161/HYPERTENSIONAHA.111.171249	Association of blood pressure and hypertension with the risk of Parkinson disease: the National FINRISK Study	Title: Association of blood pressure and hypertension with the risk of Parkinson disease: the National FINRISK Study. Abstract: Cardiovascular risk factors, such as diabetes mellitus and central obesity, have been associated with Parkinson disease (PD), but data on blood pressure and PD are lacking. We sought to examine the association of blood pressure and hypertension with the risk of PD among men and women. This study consisted of 7 surveys (1972-2002) on representative samples of the general population in Finland (National FINRISK Study). A total number of 59 540 participants (age 25 to 74 years; 51.8% women) who were free of PD and stroke at baseline were prospectively followed until December 31, 2006, to identify incident PD cases using the National Social Insurance Register database. Cox proportional hazards models were constructed to estimate the hazard ratio of PD associated with blood pressure. During a mean follow-up period of 18.8 years (SD: 10.2 years), 423 men and 371 women were ascertained to have developed PD. In women, compared with normotensive subjects (<130/80 mm Hg), the multivariable-adjusted hazard ratios of PD associated with high-normal blood pressure (130 to 139/80 to 89 mm Hg) and hypertension (???140/90 mm Hg or use of antihypertensive agents) were 1.63 (95% CI: 1.07 to 2.47) and 1.62 (95% CI: 1.09 to 2.42). There was no significant association between blood pressure and PD risk in men. The multivariable-adjusted hazard ratios of PD associated with use of antihypertensive agents were 1.08 (95% CI: 0.79 to 1.48) in men and 1.03 (95% CI: 0.76 to 1.38) in women. This study suggests that, in women, above-optimal blood pressure, including high-normal blood pressure and hypertension, is associated with an increased risk of PD. Optimal control of blood pressure in women may reduce the incidence of PD.	Exclude in full text screen	Yes	0					Not sure. The abstract does not provide enough information on whether only human subjects were used in the study.	No. The publication is about the association of blood pressure and hypertension with the risk of Parkinson disease. There is no mention of patients with diabetes mellitus.	Yes. This study is a prospective cohort study and therefore meets the given criteria.	Yes. This study involves patients with Parkinson's disease. The study examines the association of blood pressure and hypertension with the risk of PD in a general population sample in Finland. The study prospectively followed up participants and identified incident PD cases using the National Social Insurance Register database. Parkinson's disease patients were included in the study as incident cases.	{ "answer of action 1": "Yes", "answer of action 2": "Yes", "answer of action 3": "No", "answer of action 4": "Yes", "answer of action 5": "No" }	Yes, it meets all the criteria. (1) The study only uses human as research subjects. (2) The study is a prospective cohort study. (3) The study involves patients with diabetes mellitus. (4) The study involves patients with Parkinson's disease.	{ "answer of action 1": "Yes", "answer of action 2": "Yes", "answer of action 3": "Yes" }	Yes									NS	Y	N	Y	No	No	Yes	Yes	Yes	Yes
33814465	92	2021	2021-04-05	10.3233/JPD-202521	Non-Genetic Risk Factors for Parkinson's Disease: An Overview of 46 Systematic Reviews	Title: Non-Genetic Risk Factors for Parkinson's Disease: An Overview of 46 Systematic Reviews. Abstract: Numerous systematic reviews (SRs) and meta-analyses on non-genetic risk factors for Parkinson's disease (PD) development have been published with inconsistent conclusions. This overview of SRs aimed to summarize evidence on non-genetic factors for the development of PD from the published SRs, and explore the reasons behind the conflicting results. Three international databases were searched for SRs with meta-analyses summarized evidence on non-genetic factors for PD development. The Assessing the Methodological Quality of Systematic Reviews 2 tool was used to appraise the methodological quality of included SRs. Pooled effect estimations were extracted from each meta-analysis. Forty-six SRs covered six categories, and more than 80 factors were included in this overview. Thirty-nine SRs (84.7%) were judged to be of critically low methodological quality. Evidence from prospective studies showed that physical activity, smoking, coffee, caffeine, tea, fat intake, ibuprofen use, calcium channel blocker use, statin use, thiazolidinediones, and high serum urate levels significantly reduced the risk of PD, while dairy intake, diabetes, hormone replacement therapy, depression, mood disorder, bipolar disorder, and aspirin use significantly increased the risk of PD. Differences in study designs (e.g., cohort studies, case-control studies) accounted for the conflicting results among included SRs. Modifiable lifestyle factors such as physical activity and tea and coffee drinking may reduce the risk of PD, which may offer PD prevention strategies and hypotheses for future research. However, the designs of primary studies on PD risk factors and related SRs need to be improved and harmonized.	Exclude in full text screen	Yes	0					No. The publication includes studies that involve human and non-human subjects. While the focus is on non-genetic risk factors for Parkinson's disease in humans, some studies were conducted on animals.	No. This publication does not meet the criteria as it does not involve patients with diabetes mellitus. The study discusses non-genetic risk factors for Parkinson's disease.	Yes. Reasoning: The title mentions Parkinson's disease as the outcome and mentions non-genetic risk factors, which suggests that the study is investigating associations. The abstract mentions that systematic reviews with meta-analyses were conducted using prospective and retrospective designs. It also describes the use of a tool to appraise the quality of the included studies, which further supports that the study is a retrospective or prospective cohort study, or a case-control study.	Yes, this publication meets the criteria as it involves studies on non-genetic risk factors for Parkinson's disease in human patients.	{ "answer of action 1": "No", "answer of action 2": "Yes", "answer of action 3": "No", "answer of action 4": "Yes", "answer of action 5": "No" }	Yes, this publication meets all the criteria: (1) It only uses humans as research subjects. (2) It is an overview of systematic reviews, which falls under the criteria of retrospective cohort study and case-control study. (3) It involves patients with Parkinson's disease. (4) It does not involve patients with diabetes mellitus, but that is not a requirement for meeting all the criteria.	{'answer of action 1': 'Yes', 'answer of action 2': 'Yes', 'answer of action 3': 'Yes'}	Yes									N	Y	N	Y	No	No	Yes	Yes	Yes	Yes
26228080	525	2015	2015-08-01	10.1016/j.parkreldis.2015.07.017	Prospective study on the components of metabolic syndrome and the incidence of Parkinson's disease	Title: Prospective study on the components of metabolic syndrome and the incidence of Parkinson's disease. Abstract: Inconsistent results regarding the association between the components of metabolic syndrome and Parkinson's disease (PD) have been reported. We investigated whether the metabolic syndrome or its components, or serum total cholesterol, predict PD incidence in a prospective cohort study design. The study was based on the Mini-Finland Health Survey including 6641 individuals aged 30-79 and free from PD at baseline (1978-1980). During 30 years of follow-up, 89 incident PD cases occurred. After adjustment for sociodemographic and lifestyle factors, the relative risk (RR) of PD was 0.50 (95% confidence interval (CI): 0.30, 0.83) for individuals with the metabolic syndrome compared to those without. This association was especially due to elevated serum triglyceride concentration (???1.7 vs.<1.7??mmol/L, RR??=??0.52, 95%CI: 0.30-0.89, P for trend 0.02) and elevated plasma fasting glucose concentration (???5.6 vs.<5.6??mmol/L, RR??=??0.56 0.32, 0.98, P for trend 0.05). Elevated serum triglyceride and plasma fasting glucose concentration predicted lower PD risk even after excluding the first 10 years of follow-up. After this exclusion and further adjustment for other components of the metabolic syndrome, a suggestively increased PD risk was observed in overweight individuals (???25??kg/m(2) vs.<25??kg/m(2), RR??=??1.75, 95%CI: 1.00, 3.07, P for trend 0.22). Blood pressure, serum HDL cholesterol, or serum total cholesterol carried no prediction of PD risk. Elevated serum triglyceride and plasma fasting glucose concentrations predict low PD incidence whereas high BMI seems to be suggestively related to an increased PD risk.	Exclude in full text screen	Yes	0					Not sure. The abstract does not provide enough information about the research subjects to determine if they are exclusively human.	No. This publication investigates the association between metabolic syndrome and Parkinson's disease. Although the study involves individuals aged 30-79, it does not specifically involve patients with diabetes mellitus.	Yes, this study meets the criteria as it is a prospective cohort study.	Yes. The publication involves a prospective study on metabolic syndrome components and the incidence of Parkinson's disease. The study involves patients with Parkinson's disease.	{ "answer of action 1": "No", "answer of action 2": "Yes", "answer of action 3": "No", "answer of action 4": "Yes", "answer of action 5": "No" }	Yes, this publication meets all the criteria. 1) It only uses human as research subjects. 2) It is a prospective cohort study. 3) It involves patients with Parkinson's disease. 4) It does not involve patients with diabetes mellitus.	{ "answer of action 1": "Yes", "answer of action 2": "Yes", "answer of action 3": "Yes" }	Yes									NS	Y	N	Y	No	No	Yes	Yes	Yes	Yes
27431803	466	2016	2016-07-20	10.1002/mds.26734	Reduced incidence of Parkinson's disease after dipeptidyl peptidase-4 inhibitors-A nationwide case-control study	Title: Reduced incidence of Parkinson's disease after dipeptidyl peptidase-4 inhibitors-A nationwide case-control study. Abstract: N o a b s t r a c t f o u n d	Exclude in full text screen	Yes	0					Not sure, as we cannot determine whether the study only used humans as research subject without the abstract.	Not sure. As there is no abstract available, it is not clear whether the study involves patients with diabetes mellitus.	Not sure. Without an abstract, it is difficult to determine the study type and whether it meets our criteria.	Not sure. The absence of an abstract makes it difficult to determine if the study involves patients with Parkinson's disease.	{ "answer of action 1": "No", "answer of action 2": "No", "answer of action 3": "No", "answer of action 4": "No", "answer of action 5": "No" }	Not sure. Since there is no abstract provided, we cannot determine if the publication meets the criteria or not.	{ "answer of action 1": "No", "answer of action 2": "No", "answer of action 3": "No" }	No.									NS	NS	NS	NS	Yes	No	NS	Yes	No	No
7093827	1029	1982	1982-02-01	10.1017/s031716710004364x	New data on the genetics of Parkinson's disease	Title: New data on the genetics of Parkinson's disease. Abstract: We investigated the clinical and metabolic characteristics of Parkinsonian patients whose illness started before the age of 40. A pilot study of 32 of our own such cases revealed the existence of 3 subgroups: 1. Post-Encephalitic, 2. Onset and course with predominant tremor, 3. Onset and course with akinesia and rigidity. In this early onset group of patients, there was a 46% incidence of familial cases (as opposed to 10-15% in the general Parkinson populations). The cases with tremor onset had a high prevalence of essential tremor in their families, while those with an akineto-rigid onset had a high familial incidence of other cases of Parkinson's Disease. Familial grey hair, hypertension, diabetes and thyroidopathies appeared to be in higher than expected frequency.	Exclude in full text screen	Yes	0					Not sure. The abstract mentions investigating Parkinson's disease in human patients and indicating a high percentage of familial cases, but it does not explicitly state if the study only used human subjects.	No. This publication is focused on Parkinson's disease and does not involve patients with diabetes mellitus.	Yes. This study investigates the characteristics and genetics of Parkinson's Disease in a specific population, and appears to be a retrospective cohort study.	Yes. This publication investigates the characteristics and genetics of Parkinsonian patients whose illness started before the age of 40, and there is mention of a high incidence of familial cases in this early onset group of patients.	{ "answer of action 1": "Yes", "answer of action 2": "Yes", "answer of action 3": "No", "answer of action 4": "Yes", "answer of action 5": "No" }	Yes. This publication meets all the provided criteria. (1) The study only uses humans as research subjects. (2) The study is a retrospective cohort study, as it investigates the characteristics of Parkinsonian patients whose illness started before the age of 40. (3) The study involves patients with Parkinson's disease. (4) The study does not mention patients with diabetes mellitus, so it does not involve patients with diabetes mellitus. However, this does not affect its compliance with the criteria.	{ "answer of action 1": "Yes", "answer of action 2": "Yes", "answer of action 3": "Yes" }	Yes									NS	Y	N	Y	No	No	Yes	Yes	Yes	Yes
32333549	213	2020	2020-04-26	10.3233/JPD-191900	The Association Between Type 2 Diabetes Mellitus and Parkinson's Disease	Title: The Association Between Type 2 Diabetes Mellitus and Parkinson's Disease. Abstract: In recent years, an emerging body of evidence has forged links between Parkinson's disease (PD) and type 2 diabetes mellitus (T2DM). In observational studies, those with T2DM appear to be at increased risk of developing PD, as well as experiencing faster progression and a more severe phenotype of PD, with the effects being potentially mediated by several common cellular pathways. The insulin signalling pathway, for example, may be responsible for neurodegeneration via insulin dysregulation, aggregation of amyloids, neuroinflammation, mitochondrial dysfunction and altered synaptic plasticity. In light of these potential shared disease mechanisms, clinical trials are now investigating the use of established diabetes drugs targeting insulin resistance in the management of PD. This review will discuss the epidemiological links between T2DM and PD, the potential shared cellular mechanisms, and assess the relevant treatment options for disease modification of PD.	Exclude in full text screen	Yes	0					Not sure. The abstract mentions observational studies, but does not explicitly state that only human subjects were used.	Not sure. Although the study discusses the association between diabetes and Parkinson's disease, it does not specifically involve patients with diabetes mellitus.	Yes. This publication discusses epidemiological links between T2DM and PD, and assesses relevant treatment options for disease modification of PD. Therefore, it meets our criteria for a cohort or case-control study.	Yes. This publication meets our criteria as it involves patients with Parkinson's disease. The abstract mentions observational studies that associate type 2 diabetes mellitus with Parkinson's disease and the potential mechanisms and treatment options to manage the disease.	{ "answer of action 1": "Yes", "answer of action 2": "Yes", "answer of action 3": "Yes", "answer of action 4": "Yes", "answer of action 5": "Yes" }	Yes, this publication meets all the criteria: (1) It studies human subjects as it discusses the association between type 2 diabetes mellitus and Parkinson's disease. (2) It is a review, which does not meet the criteria of a prospective or retrospective cohort study or case-control study. (3) It involves patients with diabetes mellitus since it focuses on the association between type 2 diabetes mellitus and Parkinson's disease. (4) It involves patients with Parkinson's disease as it discusses the potential shared disease mechanisms and treatment options for Parkinson's disease.	{ "answer of action 1": "Yes", "answer of action 2": "Yes", "answer of action 3": "Yes" }	No									NS	Y	NS	Y	Yes	Yes	Yes	Yes	Yes	No
32832307	175	2020	2020-08-25	10.7759/cureus.9853	Diabetes Mellitus and Parkinson's Disease: Shared Pathophysiological Links and Possible Therapeutic Implications	Title: Diabetes Mellitus and Parkinson's Disease: Shared Pathophysiological Links and Possible Therapeutic Implications. Abstract: Diabetes mellitus (DM) is the most common chronic metabolic disease. Parkinson's disease (PD) is considered one of the most common neurodegenerative diseases. There are many similarities between both conditions. Both disorders are chronic diseases. Both diseases result??from a decrease in a specific substance: dopamine in PD, and insulin in DM. Besides, both disorders arise due to the destruction of particular cells, dopaminergic cells in PD, and pancreatic beta-cell in DM. Recently, many epidemiological and experimental studies showed a connection between DM and PD. There are common underlying mechanisms in the pathophysiology of both diseases. These underlying mechanisms include mitochondrial dysfunction, oxidative stress, hyperglycemia, and inflammation. Insulin resistance is indeed the hallmark of DM, especially type 2 diabetes mellitus (T2DM), which plays a significant role in these pathophysiological and molecular mechanisms. Besides, many studies revealed that anti-diabetic drugs have a beneficial effect on PD. In this current literature review, we aim to explore the standard pathophysiological and molecular linkages between these two disorders as well as how DM could affect the incidence and progression of PD. We also review how anti-diabetic drugs impact PD.??In the future, further experimental and expanded clinical studies are needed to fully understand the exact pathophysiological connections between the two disorders and the efficacy of insulin and other anti-diabetic drugs in the treatment of PD in diabetic patients. Fully understanding and targeting these pathophysiological and molecular links could result in de novo curative therapy for PD and DM.	Exclude in full text screen	Yes	0					Not sure. The title and abstract suggest a review article on the connection between diabetes mellitus and Parkinson's disease. However, the abstract does not indicate whether the studies used only human subjects, so it is unclear if it meets the criteria.	Yes. This publication meets our criteria as it discusses the connection between diabetes mellitus and Parkinson's disease, and how anti-diabetic drugs impact Parkinson's disease.	Yes. This publication meets our criteria because it is a literature review that explores the link between diabetes mellitus and Parkinson's disease, and it does not use cross-sectional or randomized controlled trial methods.	Not sure. While the study explores the connection between diabetes mellitus and Parkinson's disease, it is unclear whether patients with Parkinson's were directly involved in the study. Further information is needed to determine if this study meets the criteria.	The publication meets the first criteria because it discusses the pathophysiological links and therapeutic implications of diabetes mellitus and Parkinson's disease, which are both conditions that affect humans. The publication meets the second criteria because it is a literature review, which falls under the category of review studies. The publication meets the third criteria because it specifically discusses the involvement of patients with diabetes mellitus. The publication does not meet the fourth criteria because it does not specifically mention the involvement of patients with Parkinson's disease. Based on the above judgments, the publication does not meet all the given criteria. { "answer of action 1": "Yes", "answer of action 2": "Yes", "answer of action 3": "Yes", "answer of action 4": "No", "answer of action 5": "No" }	Yes. This publication meets all the criteria: (1) The publication focuses on studying the connection between diabetes mellitus and Parkinson's disease, both of which involve human subjects. (2) The publication is a literature review, which falls under the category of observational study. (3) The publication specifically mentions studying the impact of diabetes mellitus on the incidence and progression of Parkinson's disease. (4) The publication explores the therapeutic implications of anti-diabetic drugs on Parkinson's disease in diabetic patients. Overall, this publication meets all the criteria mentioned.	{ "answer of action 1": "Yes", "answer of action 2": "Yes", "answer of action 3": "Yes" }	Yes									NS	Y	Y	NS	Yes	No	Yes	Yes	Yes	Yes
32294589	214	2020	2020-04-16	10.1016/j.parkreldis.2020.04.001	Risk of Parkinson's disease in patients with hypothyroidism: A nationwide population-based cohort study	Title: Risk of Parkinson's disease in patients with hypothyroidism: A nationwide population-based cohort study. Abstract: Hypothyroidism has been implicated in many other disease conditions, including neurodegenerative diseases. Parkinson's disease (PD) is one of the most common neurodegenerative diseases. The purpose of this study was to investigate the risk of PD in patients with hypothyroidism. A total of 4725 patients with hypothyroidism and 4725 controls (without hypothyroidism) matched by age, gender, index year, and Charlson Comorbidity Index (CCI) score were enrolled between 2000 and 2012. Patients were then followed until the end of 2013 using Taiwan's National Health Insurance Research Database, at which time participants who developed PD were identified. Cox regression analysis was used to calculate the hazard ratio (HR) with a 95% confidence interval (CI) of PD incidence rate between patients with hypothyroidism and unaffected controls. Patients with hypothyroidism had a significantly increased risk of PD compared with unaffected controls (2.00 versus 1.10 per 1,000 person-years, HR: 1.77, 95% CI: 1.13-2.76) after adjusting for age, gender, CCI score, physical comorbidities (brain injury, cerebrovascular disease, hypertension, dyslipidemia, and diabetes mellitus), and duration of levothyroxine use. Also, older age (???50 vs. <50 - HR:14.83), higher CCI score (CCI score 1-2 & ???3 vs. 0 - HR: 1.66-1.74), and specific comorbidities (brain injury (HR: 1.78) and cerebrovascular disease (HR: 2.46)) significantly increased the risk of PD after adjusting for the variables mentioned above. Patients with hypothyroidism have an increased risk of developing PD. Other prospective studies that take into account genetic vulnerability and environmental exposures are warranted to confirm their relationship.	Exclude in full text screen	Yes	0					Yes, this publication meets the criteria as it only involves human subjects.	No, this publication does not meet our criteria since it does not involve patients with diabetes mellitus.	Yes, this publication meets the criteria as it is a nationwide population-based cohort study.	Yes. This publication meets our criteria because it involves patients with Parkinson's disease.	{ "answer of action 1": "Yes", "answer of action 2": "Yes", "answer of action 3": "No", "answer of action 4": "Yes", "answer of action 5": "No" }	Yes, this publication meets all the criteria. (1) It only uses humans as research subjects. (2) It is a nationwide population-based cohort study, which is a prospective cohort study. (3) It involves patients with hypothyroidism, which is not diabetes mellitus or Parkinson's disease. (4) It does not involve patients with Parkinson's disease.	{'answer of action 1': 'Yes', 'answer of action 2': 'Yes', 'answer of action 3': 'Yes'}	Yes									Y	Y	N	Y	No	No	Yes	Yes	Yes	Yes
32514858	200	2020	2020-06-10	10.1007/s10072-020-04494-3	Thiazolidinedione use is associated with reduced risk of Parkinson's disease in patients with diabetes: a meta-analysis of real-world evidence	Title: Thiazolidinedione use is associated with reduced risk of Parkinson's disease in patients with diabetes: a meta-analysis of real-world evidence. Abstract: The thiazolidinedione (TZD) class of oral antidiabetic agents are used to treat type 2 diabetes mellitus (DM). This meta-analysis aimed to understand the protective effect of TZD on Parkinson's disease (PD) in people with diabetes. A literature search was performed in PubMed, Embase, and Cochrane central from inception to until 30 September 2019. We included all real-world evidence studies assessing the use of TZD class of drugs and the risk of PD in people with diabetes. Quality of the studies was evaluated using the Newcastle-Ottawa scale. The primary outcome was the pooled hazard ratio (HR) of PD among type 2 DM TZD users as compared with TZD non-users in people with diabetes. The secondary outcome was the HR of PD among type 2 DM TZD users as compared with non-users (include both diabetic and nondiabetic population). Meta-analysis was performed using RevMan software. Out of five studies selected for inclusion, four studies fulfilled the criteria for primary outcomes. The participants' mean age and follow-up duration were 66.23?€????€?9.59??years and 5.25??years (2.97-7.9??years), respectively. There was a significant reduction in the risk of PD (pooled adjusted HR of 0.81 [95% CI 0.70-0.93, p?€?=?€?0.004]) in TZD users compared with non-TZD users in people with diabetes. A significant protective effect of TZD was observed in Caucasian population (3 studies) (HR 0.78 (95% CI 0.66-0.92), p?€?=?€?0.003). This meta-analysis demonstrates a potential neuroprotective effect of TZD for PD risk in the population with DM.	Exclude in full text screen	Yes	0					No, this publication does not meet our criteria as it involves using drugs to treat diabetes and its effect on the risk of Parkinson's disease in humans, but it does not involve conducting any research with human subjects as a part of the study.	Yes, this publication meets our criteria. The study involves patients with diabetes mellitus.	Yes. This study is a meta-analysis of real-world evidence studies assessing the use of TZD class of drugs and the risk of PD in people with diabetes, which fulfills the criteria for a retrospective cohort study.	Not sure. The publication is about a meta-analysis that looks at the protective effect of a certain drug class for Parkinson's disease in people with diabetes. While the study population includes people with diabetes, it is not clear if there were any participants with Parkinson's disease included.	{ 'answer of action 1': 'Yes', 'answer of action 2': 'Yes', 'answer of action 3': 'Yes', 'answer of action 4': 'No', 'answer of action 5': 'No' }	Yes. This publication meets all the criteria. It is a study that only uses humans as research subjects, it is a meta-analysis of real-world evidence which falls under the category of retrospective cohort study, it involves patients with diabetes mellitus, and it specifically focuses on the association between thiazolidinedione use and the risk of Parkinson's disease.	{ "answer of action 1": "Yes", "answer of action 2": "Yes", "answer of action 3": "Yes" }	Yes									N	Y	Y	NS	No	No	Yes	Yes	Yes	Yes
28861893	389	2017	2017-09-02	10.1002/mds.27128	Glitazone use associated with reduced risk of Parkinson's disease	Title: Glitazone use associated with reduced risk of Parkinson's disease. Abstract: Whether antidiabetic glitazone drugs protect against Parkinson's disease remains controversial. Although a single clinical trial showed no evidence of disease modulation, retrospective studies suggest that a disease-preventing effect may be plausible. The objective of this study was to examine if the use of glitazone drugs is associated with a lower incidence of PD among diabetic patients. We compared the incidence of PD between individuals with diabetes who used glitazones, with or without metformin, and individuals using only metformin in the Norwegian Prescription Database. This database contains all prescription drugs dispensed for the entire Norwegian population. We identified 94,349 metformin users and 8396 glitazone users during a 10-year period and compared the incidence of PD in the 2 groups using Cox regression survival analysis, with glitazone exposure as a time-dependent covariate. Glitazone use was associated with a significantly lower incidence of PD compared with metformin-only use (hazard ratio, 0.72; 95% confidence interval, 0.55-0.94; P = 0.01). The use of glitazones is associated with a decreased risk of incident PD in populations with diabetes. Further studies are warranted to confirm and understand the role of glitazones in neurodegeneration. ?? 2017 The Authors. Movement Disorders published by Wiley Periodicals, Inc. on behalf of International Parkinson and Movement Disorder Society.	Exclude in full text screen	Yes	0					No. The study involves the use of a prescription database containing data of the entire Norwegian population, without specifically stating that human subjects were used.	No. This study involves diabetes and Parkinson's disease, but the focus is on Parkinson's disease and not diabetes. Therefore, it does not meet our criteria.	Yes. This is a retrospective cohort study that evaluated the association between glitazone drugs and Parkinson's disease in individuals with diabetes. The study reporting the results of this research meets the inclusion criteria.	Yes. This publication involves patients with Parkinson's disease as the study focuses on the association between the use of glitazone drugs and the incidence of PD among diabetic patients.	{ "answer of action 1": "Yes", "answer of action 2": "Yes", "answer of action 3": "Yes", "answer of action 4": "No", "answer of action 5": "No" }	Yes. This publication meets all the specified criteria: (1) It only uses humans as research subjects, as it examines the use of glitazone drugs in individuals with diabetes. (2) It is a retrospective cohort study, as it compares the incidence of Parkinson's disease in individuals with diabetes who used glitazones with those who used only metformin. (3) It involves patients with diabetes mellitus. (4) It involves patients with Parkinson's disease. Therefore, the answer is yes, it meets all the criteria.	{ "answer of action 1": "Yes", "answer of action 2": "Yes", "answer of action 3": "Yes" }	Yes									N	Y	N	Y	No	No	Yes	Yes	Yes	Yes
34486987	38	2021	2021-09-06	10.3233/JPD-212725	Diabetes Mellitus and Parkinson's Disease: A Systematic Review and Meta-Analyses	Title: Diabetes Mellitus and Parkinson's Disease: A Systematic Review and Meta-Analyses. Abstract: A link between diabetes mellitus (DM) and Parkinson's disease (PD) have been proposed but evidence are sparse and inconsistent. Perform a systematic review of all evidence that link DM and PD characterising the prevalence of DM in PD patients, the risk of developing PD in DM patients and the influence of DM on PD severity and progression. MEDLINE, Scopus, and Cochrane Library from inception to June 30, 2021 were searched. Studies reporting prevalence, incidence, severity and disease progression of DM and PD were included. Prevalence of DM in PD and incidence of PD in DM patients, and characteristics of PD. A total of 21 studies (n?€?=?€?11,396) included data on DM prevalence in PD patients, 12 studies (n?€?=?€?17,797,221) included data on incidence of PD in DM patients, and 10 studies (n?€?=?€?2,482) included data on DM impact on PD severity and disease progression. The prevalence of DM in PD patients was 10.02 %, (95%C.I. 7.88 -12.16), DM patients showed a higher risk of developing PD (OR: 1.34 95%CI 1.26-1.43 p?€?<?€?0.0001) compared to non-DM, and PD patients with DM showed a greater severity of motor symptoms, with higher Hoehn and Yahr stage (SMD: 0.36 95%CI 0.12-0.60; p?€?<?€?0.001) and higher UPDRS (SMD 0.60 95%CI 0.28-0.92; p?€?<?€?0.001) compared with PD patients without DM. Although the prevalence of DM in PD patients is similar to the general population, patients with DM have a higher risk of developing PD, and the presence of DM is associated with greater PD severity and faster progression, which suggests that DM may be a facilitating factor of neurodegeneration.	Exclude in full text screen	Yes	0					Not sure. The abstract mentions studies reporting the prevalence, incidence, severity, and disease progression of DM and PD, but it does not specify whether the studies only used humans as research subjects.	Yes. This publication meets the criteria as it involves patients with diabetes mellitus. The publication is a systematic review and meta-analysis of studies that link DM and Parkinson's disease, characterizing the prevalence of DM in PD patients, the risk of developing PD in DM patients, and the influence of DM on PD severity and progression.	Yes. This publication is a systematic review and meta-analysis which included observational studies reporting prevalence, incidence, severity, and disease progression of DM and PD. It meets our criteria as it includes cohort and case-control studies.	Yes, this publication meets our criteria as it involves patients with Parkinson's disease.	{ "answer of action 1": "No", "answer of action 2": "Yes", "answer of action 3": "Yes", "answer of action 4": "Yes", "answer of action 5": "No" }	Yes, this publication meets all the criteria. 1) It studies humans as research subjects. 2) It is a systematic review that summarizes evidence from various studies, including prospective and retrospective cohort studies and case-control studies. 3) It involves patients with diabetes mellitus. 4) It involves patients with Parkinson's disease.	{ "answer of action 1": "Yes", "answer of action 2": "Yes", "answer of action 3": "Yes" }	Yes									NS	Y	Y	Y	Yes	No	Yes	Yes	Yes	Yes
26937925	493	2016	2016-03-04	10.1097/MD.0000000000002883	Association Between Tuberculosis and Parkinson Disease: A Nationwide, Population-Based Cohort Study	Title: Association Between Tuberculosis and Parkinson Disease: A Nationwide, Population-Based Cohort Study. Abstract: Few studies have investigated the association between tuberculosis (TB) and Parkinson disease (PD). This nationwide, population-based, retrospective cohort study investigated the risk of PD in patients with TB.We selected patients newly diagnosed with TB (International Classification of Diseases, Ninth Revision, Clinical Modification: 011) from 2000 to 2009 in the Taiwan National Health Insurance Database as the TB cohort. The comparison cohort (the non-TB cohort) was frequency matched to the TB cohort at a ratio of 4:1 by sex, age, and the index date. We analyzed the risks of PD by using Cox proportional hazard regression models.A total of 121,951 patients with TB and 487,800 non-TB controls were enrolled in this study. The TB cohort had a 1.38-fold risk of PD compared with the non-TB cohort after adjustment for age, sex, and comorbidities (aHR, 95% CI: 1.30-1.46). The adjusted risk of PD in the TB and non-TB cohorts increased in subgroups regardless of age, sex, and comorbidities. Combined effect of TB and comorbidities on the risk of PD were significant in patients with TB who had diabetes (aHR: 2.26, 95% CI: 2.02-2.52), hypertension (aHR: 2.23, 95% CI: 2.04-2.44), head injury (aHR: 2.32, 95% CI: 1.95-2.77), chronic kidney disease (aHR: 2.02, 95% CI: 1.49-2.72), chronic obstructive pulmonary disease (aHR: 1.84, 95% CI: 1.66-2.05), depression (aHR: 4.66, 95% CI: 3.59-6.05), dementia (aHR: 3.70, 95% CI: 2.99-4.59), and stroke (aHR: 2.56, 95% CI: 2.28-2.87). The risk of PD was higher in a follow-up within 1 year (aHR: 1.78, 95% CI: 1.58-2.00) and decreased with the follow-up period in the TB cohort.Patients with TB have an independently 1.38-fold risk of PD. The risk of PD decreased with the follow-up period in the TB cohort. Physicians should be aware of the risk of PD in patients with TB when treating such patients.	Exclude in full text screen	Yes	0					No. This study used human subjects with tuberculosis and Parkinson's disease, however, there is no mention of a control group that is limited to humans only. Therefore, we cannot determine if there were non-human subjects.	No, this publication is not relevant to the criteria. It is investigating the association between tuberculosis and Parkinson disease, not diabetes mellitus.	Yes, this publication meets our criteria as it is a retrospective cohort study.	Yes, this publication meets our criteria as it investigates the association between tuberculosis and Parkinson disease in a cohort study involving patients with TB, thus involving patients with Parkinson's disease as well.	{ "answer of action 1": "No", "answer of action 2": "Yes", "answer of action 3": "No", "answer of action 4": "No", "answer of action 5": "No" }	Yes, this publication meets all the criteria. 1) It only uses humans as research subjects. The study is based on a nationwide, population-based cohort in Taiwan using patients diagnosed with tuberculosis and Parkinson's disease. 2) It is a retrospective cohort study. The study design is described as "retrospective cohort study" in the abstract. 3) It involves patients with diabetes mellitus. The abstract mentions that the combined effect of tuberculosis and comorbidities, including diabetes, is studied in relation to the risk of Parkinson's disease. 4) It involves patients with Parkinson's disease. The abstract clearly states that the study investigated the risk of Parkinson's disease in patients with tuberculosis. Therefore, the publication meets all the given criteria.	{ "answer of action 1": "Yes", "answer of action 2": "Yes", "answer of action 3": "Yes" }	Yes									N	Y	N	Y	No	No	Yes	Yes	Yes	Yes
22344583	703	2013	2012-02-21	10.1093/brain/aws009	Parkinson's disease, insulin resistance and novel agents of neuroprotection	Title: Parkinson's disease, insulin resistance and novel agents of neuroprotection. Abstract: Multiple avenues of research including epidemiology, molecular genetics and cell biology have identified links between Parkinson's disease and type 2 diabetes mellitus. Several recent discoveries have highlighted common cellular pathways that potentially relate neurodegenerative processes with abnormal mitochondrial function and abnormal glucose metabolism. This includes converging evidence identifying that peroxisome proliferator activated receptor gamma coactivator 1-??, a key regulator of enzymes involved in mitochondrial respiration and insulin resistance, is potentially pivotal in the pathogenesis of neurodegeneration in Parkinson's disease. This evidence supports further study of these pathways, most importantly to identify neuroprotective agents for Parkinson's disease, and/or establish more effective prevention or treatment for type 2 diabetes mellitus. In parallel with these advances, there are already randomized trials evaluating several established treatments for insulin resistance (pioglitazone and exenatide) as possible disease modifying drugs in Parkinson's disease, with only preliminary insights regarding their mechanisms of action in neurodegeneration, which may be effective in both disease processes through an action on mitochondrial function. Furthermore, parallels are also emerging between these same pathways and neurodegeneration associated with Alzheimer's disease and Huntington's disease. Our aim is to highlight this converging evidence and stimulate further hypothesis-testing studies specifically with reference to the potential development of novel neuroprotective agents in Parkinson's disease.	Exclude in full text screen	Yes	0					No. This publication discusses the potential link between Parkinson's disease and type 2 diabetes mellitus, and explores the potential for certain treatments to be used as disease modifying drugs in Parkinson's disease. However, it does not explicitly state whether the research exclusively used human subjects.	No. This publication does not meet our criteria as it mainly focuses on the relationship between Parkinson's disease and type 2 diabetes mellitus, and the potential development of novel neuroprotective agents for Parkinson's disease. While there is a mention of randomized trials evaluating treatments for insulin resistance as potential disease modifying drugs in Parkinson's disease, it is not focused on studies involving patients with diabetes mellitus.	Yes. This publication discusses potential links between Parkinson's disease and type 2 diabetes mellitus through epidemiological, genetic, and cellular pathways. The authors suggest further study of these pathways to identify neuroprotective agents, and mention ongoing randomized trials evaluating established treatments for insulin resistance as possible disease modifying drugs in Parkinson's disease.	Yes, it meets the criteria as it discusses the links between Parkinson's disease and type 2 diabetes mellitus, and highlights potential neuroprotective agents for Parkinson's disease.	{ "answer of action 1": "No", "answer of action 2": "No", "answer of action 3": "No", "answer of action 4": "Yes", "answer of action 5": "No" }	Yes, this publication meets the criteria. Reasoning: 1) It studies the links between Parkinson's disease and type 2 diabetes mellitus, which involve human subjects. 2) It is a review article, which does not meet the criteria of a prospective or retrospective cohort study or case-control study. 3) It involves patients with diabetes mellitus, as mentioned in the abstract. 4) It involves patients with Parkinson's disease, as mentioned in the abstract.	{ "answer of action 1": "Yes", "answer of action 2": "Yes", "answer of action 3": "Yes" }	No									N	Y	N	Y	No	No	Yes	Yes	Yes	No
31483535	261	2020	2019-09-05	10.1002/mds.27836	Understanding the links between cardiovascular disease and Parkinson's disease	Title: Understanding the links between cardiovascular disease and Parkinson's disease. Abstract: Studies investigating the associations between genetic or environmental factors and Parkinson's disease (PD) have uncovered a number of factors shared with cardiovascular disease, either as risk factors or manifestations of cardiovascular disease itself. Older age, male sex, and possibly type 2 diabetes are examples. On the other hand, coffee consumption and physical activity are each associated with a lower risk of both PD and cardiovascular disease. This observation raises questions about the underlying pathophysiological links between cardiovascular disease and PD. There is evidence for common mechanisms in the areas of glucose metabolism, cellular stress, lipid metabolism, and inflammation. On the other hand, smoking and total/low-density lipoprotein cholesterol appear to have opposite associations with cardiovascular disease and PD. Thus, it is uncertain whether the treatment of cardiovascular risk factors will impact on the onset or progression of PD. The available data suggest that a nuanced approach is necessary to manage risk factors such as cholesterol levels once the associations are better understood. Ultimately, the choice of therapy may be tailored to a patient's comorbidity profile. This review presents the epidemiological evidence for both concordant and discordant associations between cardiovascular disease and PD, discusses the cellular and metabolic processes that may underlie these links, and explores the implications this has for patient care and future research. ?? 2019 International Parkinson and Movement Disorder Society.	Exclude in full text screen	Yes	0					Not sure. The abstract mentions studying the associations between cardiovascular disease and Parkinson's disease, but it is unclear whether human subjects were used in the research or if the publication is based solely on reviewing previous studies.	No. This publication discusses the association between Parkinson's disease and cardiovascular disease in relation to shared risk factors and mechanisms but does not involve patients with diabetes mellitus.	Not sure. The publication appears to be a review rather than a prospective or retrospective cohort study, or case-control study.	No, this publication discusses the links between cardiovascular disease and Parkinson's disease, but does not involve patients with Parkinson's disease as study participants.	{'answer of action 1': 'No', 'answer of action 2': 'No', 'answer of action 3': 'No', 'answer of action 4': 'Yes', 'answer of action 5': 'No'}	No. This publication does not meet the criteria because it is a review, which is not a prospective or retrospective cohort study or a case-control study.	{ "answer of action 1": "Yes", "answer of action 2": "Yes", "answer of action 3": "Yes" }	Yes									NS	NS	N	N	No	No	No	No	Yes	Yes
34658837	30	2021	2021-10-18	10.3389/fnagi.2021.722836	Association Between Metabolic Syndrome and Mild Parkinsonian Signs Progression in the Elderly	Title: Association Between Metabolic Syndrome and Mild Parkinsonian Signs Progression in the Elderly. Abstract: <b>Background:</b> This study investigated the impact of metabolic syndrome on the progression from mild parkinsonian signs (MPS) to Parkinson's disease (PD). <b>Methods:</b> A total of 1,563 participants with MPS completed 6 years of follow-up. The diagnosis of metabolic syndrome was made according to Adult Treatment Panel III of the National Cholesterol Education Program. The evaluations of MPS and PD were based on the motor portion of the Unified Parkinson's Disease Rating Scale. Cox proportional hazard models were used to identify the association between metabolic syndrome and PD conversion. <b>Results:</b> Of the 1,563 participants, 482 (30.8%) with MPS developed PD at the end of the follow-up. Metabolic syndrome (HR: 1.69, 95% CI: 1.29-2.03) was associated with the risk of PD conversion. Metabolic syndrome was associated with the progression of bradykinesia (HR: 1.85, 95% CI: 1.43-2.34), rigidity (HR: 1.36, 95% CI: 1.19-1.57), tremor (HR: 1.98, 95% CI: 1.73-2.32), and gait/balance impairment (HR: 1.66, 95% CI: 1.25-2.11). The effect of metabolic syndrome on the progression of bradykinesia and tremor was nearly two fold. Participants treated for two or three to four components of metabolic syndrome, including high blood pressure, high fasting plasma glucose, hypertriglyceridemia, and low HDL-C, had a lower risk of PD conversion. <b>Conclusion:</b> Metabolic syndrome increased the risk of progression from MPS to PD. Participants treated for two or more components of metabolic syndrome had a lower risk of PD conversion.	Exclude in full text screen	Yes	0					No. The study involves human subjects, but it is not limited to human subjects only as it also includes Parkinson's disease as an outcome, which is a neurological disorder in which animal models are also used for research purposes.	No. This study does not involve patients with diabetes mellitus. It focuses on the impact of metabolic syndrome on the progression of Parkinson's disease.	Yes, this publication meets the criteria. This is a prospective cohort study that investigated the association between metabolic syndrome and mild parkinsonian signs progression in the elderly. The study followed the participants for 6 years and used Cox proportional hazard models to identify the association between metabolic syndrome and PD conversion.	Yes, this study meets the criteria as it involves patients with mild parkinsonian signs and investigates the impact of metabolic syndrome on the progression to Parkinson's disease.	{ "answer of action 1": "No", "answer of action 2": "Yes", "answer of action 3": "No", "answer of action 4": "Yes", "answer of action 5": "No" }	Yes, this publication meets all the given criteria. (1) It involves only human research subjects. (2) It is a prospective cohort study, as it follows participants for 6 years to assess the association between metabolic syndrome and progression to Parkinson's disease. (3) It involves patients with metabolic syndrome, which may include patients with diabetes mellitus. (4) It specifically involves patients with mild parkinsonian signs (MPS) and explores their progression to Parkinson's disease.	{ "answer of action 1": "Yes", "answer of action 2": "Yes", "answer of action 3": "Yes" }	Yes									N	Y	N	Y	No	No	Yes	Yes	Yes	Yes
21411503	743	2011	2011-03-18	10.2337/dc10-1333	Diabetes and the risk of developing Parkinson's disease in Denmark	Title: Diabetes and the risk of developing Parkinson's disease in Denmark. Abstract: Insulin contributes to normal brain function. Previous studies have suggested associations between midlife diabetes and neurodegenerative diseases, including Parkinson's disease. Using Danish population registers, we investigated whether a history of diabetes or the use of antidiabetes drugs was associated with Parkinson's disease. From the nationwide Danish Hospital Register hospital records, we identified 1,931 patients with a first-time diagnosis of Parkinson's disease between 2001 and 2006. We randomly selected 9,651 population control subjects from the Central Population Registry and density matched them by birth year and sex. Pharmacy records comprising all antidiabetes and anti-Parkinson drug prescriptions in Denmark were available. Odds ratios (ORs) were estimated by logistic regression models. Having diabetes, as defined by one or more hospitalizations and/or outpatient visits for the condition, was associated with a 36% increased risk of developing Parkinson's disease (OR 1.36 [95% CI 1.08-1.71]). Similarly, diabetes defined by the use of any antidiabetes medications was associated with a 35% increased Parkinson's disease risk (1.35 [1.10-1.65]). When diabetes was defined as the use of oral antidiabetes medications, effect estimates were stronger in women (2.92 [1.34-6.36]), whereas when diabetes was defined as any antidiabetes drug prescription, patients with early-onset Parkinson's disease were at highest risk (i.e., Parkinson's disease diagnosed before the age of 60 years; 3.07 [1.65-5.70]). We found that a diagnosis of, or treatment received for, diabetes was significantly associated with an increased risk of developing Parkinson's disease, especially younger-onset Parkinson's disease. Our results suggest a common pathophysiologic pathway between the two diseases. Future studies should take age at Parkinson's disease onset into account.	Exclude in full text screen	Yes	0					No, this publication does not meet our criteria as it involves the use of population control subjects, not just human research subjects.	Yes, this publication meets the criteria as it investigates the association between diabetes and the risk of developing Parkinson's disease in Danish patients.	Yes. This publication is a retrospective cohort study using Danish population registers to investigate the association between diabetes and Parkinson's disease. The study used logistic regression models to estimate odds ratios and analyzed the data to identify the risk of developing Parkinson's disease in patients with diabetes.	Yes. This study meets the criteria as it involves patients with Parkinson's disease.	{ "answer of action 1": "Yes", "answer of action 2": "Yes", "answer of action 3": "Yes", "answer of action 4": "Yes", "answer of action 5": "Yes" }	Yes, this publication meets all the criteria. 1. The study only uses human subjects as it utilizes population control subjects from the Central Population Registry and patients with a first-time diagnosis of Parkinson's disease from the Danish Hospital Register. 2. The study is a retrospective cohort study as it utilizes data from past hospital records and pharmacy records. 3. The study involves patients with diabetes mellitus as it investigates the association between diabetes and Parkinson's disease. 4. The study involves patients with Parkinson's disease as it specifically identifies patients with a first-time diagnosis of Parkinson's disease between 2001 and 2006. Hence, this publication meets all the specified criteria.	{ "answer of action 1": "Yes", "answer of action 2": "Yes", "answer of action 3": "Yes" }	Yes									N	Y	Y	Y	No	Yes	Yes	Yes	Yes	Yes
33039669	151	2021	2020-10-11	10.1016/j.diabet.2020.08.006	Fasting plasma glucose variability in midlife and risk of Parkinson's disease: A nationwide population-based study	Title: Fasting plasma glucose variability in midlife and risk of Parkinson's disease: A nationwide population-based study. Abstract: Despite the recognized association between type 2 diabetes (T2D) and Parkinson's disease (PD), the implications of glycaemic variability for patients with PD are as yet unknown. For this reason, our study assessed the future risk of incident PD according to visit-to-visit fasting plasma glucose (FPG) variability, as calculated by standard deviation (FPG-SD), coefficient variance (FPG-CV) and variability independent of the mean (FPG-VIM). Using the Korean National Health Insurance Service Health Screening Cohort, 131,625 Korean adults without diabetes were followed. They were divided into a midlife group (age<65 years) and an elderly group (age???65 years) throughout a median follow-up of 8.4 years. Adjusted hazard ratios (HRs) were calculated using multivariable Cox proportional-hazards analysis. In the midlife group, HRs for incident PD in the highest quartile of FPG variability (as measured by SD, CV and VIM) were 1.37 [95% confidence interval (CI): 1.09-1.73], 1.33 (95% CI: 1.06-1.68) and 1.35 (95% CI: 1.07-1.70), respectively, vs the lowest variability quartile group. However, while incident PD did not differ according to FPG variability in the elderly group, Kaplan-Meier curves of PD probability in the midlife group showed a progressively increasing risk of PD the higher the FPG variability. According to a multivariable adjusted model, every 1-SD unit increment in glycaemic variability was associated with a 9% higher risk of incident PD in the midlife group. Increased long-term glycaemic variability may be a precipitating risk factor for developing PD in the midlife population without diabetes.	Exclude in full text screen	Yes	0					No. This study does not meet our criteria as it includes patients without diabetes as research subjects.	Not sure. Although the study investigates the association between glycaemic variability and Parkinson's disease, it does not specifically mention patients with diabetes mellitus. The title and abstract do not provide enough information to confirm whether patients with diabetes were included or excluded from the study.	Yes. This study is a nationwide population-based study that follows a cohort over time to assess the risk of incident Parkinson's disease according to fasting plasma glucose variability, therefore meeting the criteria of a prospective cohort study.	No, this publication does not meet our criteria as it studies the association between glycaemic variability and Parkinson's disease only in individuals without diabetes, and not in patients with Parkinson's disease.	{ "answer of action 1": "No", "answer of action 2": "Yes", "answer of action 3": "No", "answer of action 4": "Yes", "answer of action 5": "No" }	Yes, this publication meets all the criteria. 1) It only uses humans as research subjects. 2) It is a prospective cohort study. 3) It involves patients with diabetes mellitus. 4) It involves patients with Parkinson's disease.	{ "answer of action 1": "Yes", "answer of action 2": "Unclear", "answer of action 3": "Unclear" }	Yes									N	Y	NS	N	No	No	Yes	No	Yes	Yes
22498320	694	2012	2012-04-14	10.1016/j.parkreldis.2012.03.010	Metformin-inclusive sulfonylurea therapy reduces the risk of Parkinson's disease occurring with Type 2 diabetes in a Taiwanese population cohort	Title: Metformin-inclusive sulfonylurea therapy reduces the risk of Parkinson's disease occurring with Type 2 diabetes in a Taiwanese population cohort. Abstract: Type 2 diabetes (T2DM) may increase the risk of Parkinson's disease (PD). We evaluated the role of oral anti-hyperglycemic agents (OAA) in any diabetes-PD linkage. From the Taiwan National Health Insurance database on 01-01-2000, a representative cohort of 800,000 was obtained between 1996-01-01 and 2007-12-31. Those ??? 20 years were classified by presence (n = 64,166) or absence (n = 698,587) of T2DM, and whether any OAA (n = 41,003) or not (n = 23,163) was used. Those with T2DM were matched with those diabetes-free by birth-date and gender for the comparison of PD incidence. We considered those ??? 50 years and matched PD-free diabetes patients with and without OAAs by age, gender, locality, health service, Charlson comorbidity index and T2DM diagnosis-date to avoid 'immortal time bias'. PD incidence densities (PID, per 10,000 person-years) and hazard ratios (HRs) were calculated. HRs (95% confidence interval, CI), related to diabetes-free, were 2.18 (1.27-3.73) and 1.30 (0.77-2.19) for T2DM without and with OAAs. For sulfonylurea alone, PID (95% CI) increased from 58.3 (46.6-70.1) to 83.2 (68.6-97.7), with similar findings by gender, but little difference if metformin was used. The metformin-alone HR (95% CI) was 0.95 (0.53-1.71), sulfonylurea-alone 1.57 (1.15-2.13), and combined therapy 0.78 (0.61-1.01) and these differences persisted when incident PD was excluded for 4 years after T2DM diagnosis. The use of metformin first, in those without insulin, provided an HR of 0.40 (0.17-0.94). Incident PD risk in T2DM increases 2.2-fold. Sulfonylureas further increase risk by 57%, which is avoided by combination with metformin.	Exclude in full text screen	Yes	0					Not sure. The study uses both human participants with Type 2 diabetes and Parkinson's disease, as well as a database from the Taiwan National Health Insurance, but it is unclear if human participants are used exclusively in the study. Further details are needed.	Not sure. Although the study involves patients with Type 2 diabetes, it focuses on the relationship between the use of oral anti-hyperglycemic agents and Parkinson's disease, not specifically on the treatment or management of diabetes mellitus.	Yes, this publication meets our criteria as it is a retrospective cohort study that investigates the role of oral anti-hyperglycemic agents (OAA) in the link between Type 2 diabetes and Parkinson's disease in a Taiwanese population cohort. The study matches participants by birth-date and gender and calculates hazard ratios and incidence densities.	Yes. This study involves patients with Type 2 diabetes, some of whom also have Parkinson's disease. The study also examines the use of anti-hyperglycemic agents (OAA) in relation to the linkage between these two conditions.	{ "answer of action 1": "Yes", "answer of action 2": "Yes", "answer of action 3": "Yes", "answer of action 4": "Yes", "answer of action 5": "Yes" }	Yes. This publication meets all the criteria. 1) It studies only humans as research subjects. 2) It is a cohort study. 3) It involves patients with diabetes mellitus. 4) It involves patients with Parkinson's disease.	{ "answer of action 1": "Yes", "answer of action 2": "Yes", "answer of action 3": "Yes" }	Yes									NS	Y	NS	Y	Yes	Yes	Yes	Yes	Yes	Yes
22110170	717	2011	2011-11-24	10.2337/dc11-1584	Diabetes and risk of Parkinson's disease: a systematic review and meta-analysis	Title: Diabetes and risk of Parkinson's disease: a systematic review and meta-analysis. Abstract: Diabetes has been associated with chronic neurodegeneration. We performed a systematic review and meta-analysis to assess the relationship between pre-existing diabetes and Parkinson's disease (PD). Original articles in English published up to 10 May 2011 were searched for in electronic databases (PubMed, Embase, and Scopus) and by reviewing references of eligible articles. Prospective cohort and case-control studies providing risk and precision estimates relating to pre-existing diabetes and PD were considered eligible. Nine studies/1,947 citations (cohort, N = 4; case-control, N = 5) fulfilled inclusion criteria for meta-analysis. In prospective studies, the onset of diabetes before onset of PD was found to be a risk factor for future PD (relative risk [RR] = 1.37 [95%CI 1.21-1.55]; P < 0.0001). This association was confirmed by secondary analyses based on estimates derived after the exclusion of participants who had vascular disease at baseline and/or who developed vascular disease during follow-up (RR = 1.34 [1.14-1.58]; P < 0.001) and by sensitivity analyses addressing the association with diabetes at baseline or during follow-up. However, the association found for case-control studies was not significant (odds ratio [OR] 0.75 [95%CI 0.50-1.11]; P = 0.835). Sensitivity analysis based on estimates adjusted for BMI confirmed the lack of a relationship between PD and diabetes (OR 0.56 [0.28-1.15]; P = 0.089). Although data from cohort studies suggest that diabetes is a risk factor for PD, there is no conclusive evidence on this association. Further prospective studies focused on putative pathogenic pathways and taking a broad range of confounders into account is required to clarify this relationship.	Exclude in full text screen	Yes	0					No. This publication includes studies that use human subjects and discusses their medical conditions, but it does not focus on interventional or observational studies with specifically human subjects and their experiences.	No. The publication is about the relationship between diabetes and Parkinson's disease, not diabetes itself. While individuals with diabetes are studied, the focus is not on the diabetes itself but on the potential link to Parkinson's disease.	Yes. This publication meets the criteria as it is a systematic review and meta-analysis of both prospective cohort and case-control studies that provide risk and precision estimates relating to pre-existing diabetes and Parkinson's disease.	Yes, this publication meets the criteria as it involves patients with Parkinson's disease.	{ "answer of action 1": "No", "answer of action 2": "Yes", "answer of action 3": "Yes", "answer of action 4": "Yes", "answer of action 5": "No" }	Yes, this publication meets all the given criteria. (1) It only uses human subjects as research subjects. (2) It is a systematic review and meta-analysis, which falls under the category of "others" and does not meet the criteria of prospective or retrospective cohort study or case-control study. (3) It involves patients with diabetes mellitus. (4) It involves patients with Parkinson's disease.	{ "answer of action 1": "Yes", "answer of action 2": "Yes", "answer of action 3": "Yes" }	Yes									N	Y	N	Y	No	No	Yes	Yes	Yes	Yes
27149468	482	2016	2016-05-06	10.1097/MD.0000000000003549	Risk of Parkinson Disease in Diabetes Mellitus: An Updated Meta-Analysis of Population-Based Cohort Studies	Title: Risk of Parkinson Disease in Diabetes Mellitus: An Updated Meta-Analysis of Population-Based Cohort Studies. Abstract: Previous meta-analysis has identified the associations between diabetes mellitus (DM) and the risk of Parkinson disease (PD). However, the results are still debatable. The purpose of this study is to perform an updated meta-analysis to investigate the up-to-date pooling evidence based on published population-based cohort studies and assess the association between DM and the risk of PD.Electronic database including Pubmed and Embase were searched to identify cohort studies published before October, 2015. Studies were selected if they reported the risk estimates for PD associated with DM. We pooled the adjusted effect estimates using random-effects meta-analysis. Funnel plot, Begg, or Egger test as well as Duval and Tweedie trim-and-fill approach were applied to assess publication bias.A total of 7 population-based cohort studies, representing 1,761,632 individuals were included in the meta-analysis. The pooled adjusted relative risk (RR) of PD associated with DM was 1.38 (95% CI 1.18-1.62, P?€?<?€?0.001). An effect was consistent in female (RR 1.50 95% CI 1.07-2.11, P?€?=?€?0.019) and in male (RR 1.40, 95% CI 1.17-1.67). The association was similar when stratified by study quality, research region, study design, sample size, published year, diabetes duration, and baseline age. The trim-and-fill approach confirmed the robutness of the result (RR 1.31, 95% CI 1.09-1.57, P?€?=?€?0.015).Our findings based on population-based cohort studies indicate that diabetes is associated with increased PD risk by about 38%. More large-scale prospective studies are warranted to further clarify this association and its mechanism.	Exclude in full text screen	Yes	0					Yes. The study uses human subjects to investigate the association between diabetes mellitus and Parkinson disease through meta-analysis of population-based cohort studies.	Yes, this publication meets the criteria as it involves patients with diabetes mellitus. The study is an updated meta-analysis of population-based cohort studies that investigate the association between diabetes mellitus and the risk of Parkinson disease. The analysis includes 1,761,632 individuals.	Yes, this publication meets the criteria. It is a meta-analysis of population-based cohort studies investigating the association between diabetes mellitus and the risk of Parkinson disease.	Yes. This publication meets our criteria. The study involves patients with Parkinson's disease and investigates the association between diabetes mellitus and the risk of Parkinson's disease.	{"answer of action 1": "Yes", "answer of action 2": "Yes", "answer of action 3": "Yes", "answer of action 4": "No", "answer of action 5": "No"}	Yes, this publication meets all the criteria. - It only uses humans as research subjects. - It is a meta-analysis of population-based cohort studies, which are prospective or retrospective cohort studies. - It involves patients with diabetes mellitus. - It involves patients with Parkinson's disease.	{ "answer of action 1": "Yes", "answer of action 2": "Yes", "answer of action 3": "Yes" }	Yes									Y	Y	Y	Y	Yes	No	Yes	Yes	Yes	Yes
15814870	894	2005	2005-04-09	10.1093/gerona/60.2.248	Diseases and impairments as risk factors for onset of disability in the older population in England and Wales: findings from the Medical Research Council Cognitive Function and Ageing Study	Title: Diseases and impairments as risk factors for onset of disability in the older population in England and Wales: findings from the Medical Research Council Cognitive Function and Ageing Study. Abstract: This paper reports the association between self-reported diseases and impairments and 2-year onset of disability in a prospective study of people aged 65 years or older in five urban and rural centers in England and Wales (Medical Research Council Cognitive Function and Ageing Study; MRC-CFAS). We initially reviewed risk factors for onset of disability in 35 prospective studies of functional decline in older people published in 1998-2001. In the present study, disability was defined as requiring help from another person at least several times a week and was assessed by dependency in activities of daily living. Polytomous and bivariate logistic regression models were fitted for onset of disability and mortality among those nondisabled at baseline (n=7913), adjusting for age, sex, and sociodemography. Among prevalent conditions, arthritis (population-attributable risk 11.4%) and cognitive impairment indicated by a Mini-Mental State Examination score of <or=21 (population-attributable risk 6.8%) were powerful predictors of incident disability. Baseline cognitive impairment, stroke, treated diabetes, chronic airways obstruction, coronary heart disease, and treated hypertension were significantly associated with both incident disability and mortality, whereas Parkinson's disease, eyesight problems, and arthritis were statistically significant disabling conditions not associated with mortality. Stroke, heart attack, cognitive impairment, eyesight problems, and hearing problems were newly occurring conditions significantly associated with onset of disability. Cognitive impairment, arthritis, followed by stroke, and problems with vision have major impact on population disability at older ages. Both prevalent and incident conditions must be considered as risk factors to accurately assess potential benefits from prevention.	Exclude in full text screen	Yes	0					Yes, not sure. The title and abstract mention a study on people aged 65 or older in England and Wales, but there is no clear indication that only human subjects were used. Therefore, I am not sure if this publication meets the criteria.	No. This publication studies risk factors for onset of disability in older people, but it does not specifically mention patients with diabetes mellitus. While the study does consider treated diabetes as a baseline condition, it does not focus on the impact of diabetes on disability.	Yes. This publication meets our criteria as it is a prospective cohort study. The study reports the association between self-reported diseases and impairments and 2-year onset of disability in a prospective study of people aged 65 years or older in five urban and rural centers in England and Wales (Medical Research Council Cognitive Function and Ageing Study; MRC-CFAS).	No. This publication is not about Parkinson's disease but about other diseases and impairments as risk factors for disability among older adults.	Answer of action 1: Yes Answer of action 2: Yes Answer of action 3: No Answer of action 4: No Answer of action 5: No	Yes. This publication meets all the criteria. (1) It only uses humans as research subjects. (2) It is a prospective study. (3) It involves patients with diabetes mellitus. (4) It does not mention patients with Parkinson's disease.	Answer of action 1: Yes Answer of action 2: Yes Answer of action 3: Yes	Yes									NS	Y	N	N	No	NA	Yes	No	Yes	Yes
34291588	53	2021	2021-07-22	10.1002/brb3.2082	Association between diabetes mellitus and risk of Parkinson's disease: A prisma-compliant meta-analysis	Title: Association between diabetes mellitus and risk of Parkinson's disease: A prisma-compliant meta-analysis. Abstract: Previous studies showed inconsistent results regarding associations between diabetes mellitus (DM) and risk of Parkinson's disease (PD). The study aimed to make a meta-analysis to clarify whether DM is a risk factor for PD. We searched for articles regarding the effect of DM on risk of PD and published before July 2020 with search terms as follows: ("diabetes mellitus" OR "diabetes") AND ("Parkinson's disease" OR "PD") in the following databases: PubMed, Web of Science, MEDLINE, EMBASE, and Google Scholar. We used STATA 12.0 software to compute multivariate odds ratio (OR) or relative risk (RR) and 95% confidence intervals (CI) regarding the association between DM and risk of PD. The present study finally included 7 case-control studies (including 26,654 PD patients) and 9 cohort studies (including 3,819,006 DM patients) exploring the association between DM and risk of PD. The meta-analysis indicated that DM was related to elevated risk of PD (OR/RR??=??1.15, 95% CI 1.03-1.28, I<sup>2</sup> ??=??92.4%, p??<??.001). Subgroup study showed that DM was associated with higher risk of PD in cohort studies (RR??=??1.29, 95% CI 1.15-1.45, I<sup>2</sup> ??=??93.9%, p??<??.001), whereas no significant association was indicated between DM and risk of PD in case-control studies (OR??=??0.74, 95% CI 0.51-1.09, I<sup>2</sup> ??=??82.3%, p??<??.001). Sensitivity analysis showed no changes in the direction of effect when any one study was excluded from all meta-analyses. In addition, Begg's test, Egger's test, and funnel plot showed no significant risks of publication bias. In conclusion, we have tried to determine whether prior onset of DM may contribute to the risk of developing PD. More and more large-scale prospective studies should be conducted to evaluate the relationship between DM and PD.	Exclude in full text screen	Yes	0					Yes. The study only included human subjects (patients with diabetes mellitus and Parkinson's disease) in their analysis.	Yes. This study meets the criteria as it explores the association between diabetes mellitus and Parkinson's disease.	Yes, this publication meets the criteria as it is a meta-analysis including both case-control and cohort studies which are prospective and retrospective cohort studies.	Yes, the publication meets the criteria as it involves patients with Parkinson's disease. The study aimed to clarify the relationship between diabetes mellitus and the risk of developing Parkinson's disease through a meta-analysis of case-control and cohort studies.	{ "answer of action 1": "Yes", "answer of action 2": "Yes", "answer of action 3": "Yes", "answer of action 4": "No", "answer of action 5": "No" }	No, this publication does not meet all the criteria. 1) It does not only use humans as research subjects. It includes both humans with diabetes mellitus and studies on Parkinson's disease. 2) It is a meta-analysis, which is a type of review study and does not fall into the criteria of prospective or retrospective cohort study or case-control study. 3) It involves patients with diabetes mellitus, as stated in the abstract. 4) It involves patients with Parkinson's disease, as stated in the abstract. Therefore, it meets criteria 3 and 4, but not criteria 1 and 2.	{ "answer of action 1": "Yes", "answer of action 2": "Yes", "answer of action 3": "Yes" }	No									Y	Y	Y	Y	Yes	No	No	Yes	Yes	No
23032425	668	2013	2012-10-04	10.1002/mds.25211	Diabetes and risk of Parkinson's disease	Title: Diabetes and risk of Parkinson's disease. Abstract: N o a b s t r a c t f o u n d	Exclude in full text screen	Yes	0					Not sure. Without an abstract, it is unclear whether the study used only human participants.	Not sure. As there is no abstract found, it is unclear whether the study includes patients with diabetes mellitus or not.	Not sure. Without an abstract, it's difficult to determine the study design.	Not sure. The abstract does not provide enough information to determine if the study involves patients with Parkinson's disease or not.	{ "answer of action 1": "No", "answer of action 2": "No", "answer of action 3": "No", "answer of action 4": "No", "answer of action 5": "No" }	Not sure. Since there is no abstract provided, it is not possible to determine whether the publication meets the given criteria.	{ "answer of action 1": "No", "answer of action 2": "No", "answer of action 3": "No" }	No									NS	NS	NS	NS	Yes	No	NS	Yes	No	No
22539572	689	2012	2012-04-28	10.1212/WNL.0b013e3182553cc9	Clinical features of Parkinson disease when onset of diabetes came first: A case-control study	Title: Clinical features of Parkinson disease when onset of diabetes came first: A case-control study. Abstract: Recent literature suggests that diabetes is a risk factor for Parkinson disease (PD). We investigated the clinical features of patients with idiopathic PD (IPD) in whom the onset of diabetes came first. We designed a case-control study. From the cohort of all new patients with IPD free of vascular disease (n = 783) admitted and evaluated at our institute over a 3-year period (2007-2010), we included all the patients with a diagnosis of diabetes prior to PD onset (n = 89) and a control group (n = 89) matched (1:1) for gender, body mass index (?? 1 kg/m(2)), and duration of PD (?? 1 year). The Unified Parkinson's Disease Rating Scale (UPDRS) motor score was the primary endpoint. At study entry, patients with diabetes were similar to controls in terms of most demographic, lifestyle, and general medical features with exception of statins (18% vs 3.4%; p = 0.003). However, diabetes was associated with higher UPDRS motor (22.3 ?? 9.0 vs 19.3 ?? 7.9; p = 0.019) and activities of daily living (9.7 ?? 5.1 vs 8.3 ?? 4.3; p = 0.049) scores, more severe Hoehn & Yahr staging (p = 0.009), and higher treatment doses of levodopa (mg/day, 448 ?? 265 vs 300 ?? 213; p < 0.0001; mg/kg/day, 5.8 ?? 4.0 vs 3.8 ?? 2.9; p < 0.0001). Onset of diabetes before the onset of PD appears to be a risk factor for more severe PD symptoms. These findings support the hypothesis that diabetes has a role in the etiopathogenesis of PD. Neurologists should be aware of the potential impact of diabetes on overall PD management.	Exclude in full text screen	Yes	0					Yes, the publication meets the criteria as it investigates clinical features of patients with idiopathic PD that have diabetes prior to PD onset. Moreover, the study uses only humans as research subjects.	Not sure. While the study involves patients with Parkinson's Disease, it also investigates the association with diabetes and may include patients with diabetes. The abstract doesn't specify whether all patients had diabetes or just a subset, so it's not clear if it meets our criteria or not.	Yes. This publication is a case-control study that investigates the clinical features of Parkinson disease (PD) in patients with a prior diagnosis of diabetes. The study matches subjects for some potential confounding variables like gender, body mass index, and duration of PD to ensure comparability between both groups. The primary endpoint is the Unified Parkinson's Disease Rating Scale (UPDRS) motor score.	Yes. The publication meets the criteria as it involves patients with Parkinson's disease.	{ "answer of action 1": "Yes", "answer of action 2": "Yes", "answer of action 3": "Yes", "answer of action 4": "No", "answer of action 5": "No" }	Yes, this publication meets all the criteria: (1) It studies patients with diabetes mellitus, as stated in the abstract. (2) It is a case-control study, which is one of the specified study types. (3) It involves patients with Parkinson's disease, as stated in the abstract. (4) The abstract does not mention any other research subjects being used. Therefore, the answer is yes, it meets all the criteria.	{ "answer of action 1": "Yes", "answer of action 2": "Yes", "answer of action 3": "Yes" }	Yes									Y	Y	NS	Y	Yes	No	Yes	Yes	Yes	Yes
33011770	155	2020	2020-10-04	10.1093/brain/awaa262	Diabetes medications and risk of Parkinson's disease: a cohort study of patients with diabetes	Title: Diabetes medications and risk of Parkinson's disease: a cohort study of patients with diabetes. Abstract: The elevated risk of Parkinson's disease in patients with diabetes might be mitigated depending on the type of drugs prescribed to treat diabetes. Population data for risk of Parkinson's disease in users of the newer types of drugs used in diabetes are scarce. We compared the risk of Parkinson's disease in patients with diabetes exposed to thiazolidinediones (glitazones), glucagon-like peptide-1 (GLP-1) receptor agonists and dipeptidyl peptidase 4 (DPP4) inhibitors, with the risk of Parkinson's disease of users of any other oral glucose lowering drugs. A population-based, longitudinal, cohort study was conducted using historic primary care data from The Health Improvement Network. Patients with a diagnosis of diabetes and a minimum of two prescriptions for diabetes medications between January 2006 and January 2019 were included in our study. The primary outcome was the first recording of a diagnosis of Parkinson's disease after the index date, identified from clinical records. We compared the risk of Parkinson's disease in individuals treated with glitazones or DPP4 inhibitors and/or GLP-1 receptor agonists to individuals treated with other antidiabetic agents using a Cox regression with inverse probability of treatment weighting based on propensity scores. Results were analysed separately for insulin users. Among 100?€?288 patients [mean age 62.8 years (standard deviation 12.6)], 329 (0.3%) were diagnosed with Parkinson's disease during the median follow-up of 3.33 years. The incidence of Parkinson's disease was 8 per 10?€?000 person-years in 21?€?175 patients using glitazones, 5 per 10?€?000 person-years in 36?€?897 patients using DPP4 inhibitors and 4 per 10?€?000 person-years in 10?€?684 using GLP-1 mimetics, 6861 of whom were prescribed GTZ and/or DPP4 inhibitors prior to using GLP-1 mimetics. Compared with the incidence of Parkinson's disease in the comparison group (10 per 10?€?000 person-years), adjusted results showed no evidence of any association between the use of glitazones and Parkinson's disease [incidence rate ratio (IRR) 1.17; 95% confidence interval (CI) 0.76-1.63; P?€?=?€?0.467], but there was strong evidence of an inverse association between use of DPP4 inhibitors and GLP-1 mimetics and the onset of Parkinson's disease (IRR 0.64; 95% CI 0.43-0.88; P?€?<?€?0.01 and IRR 0.38; 95% CI 0.17-0.60; P?€?<?€?0.01, respectively). Results for insulin users were in the same direction, but the overall size of this group was small. The incidence of Parkinson's disease in patients diagnosed with diabetes varies substantially depending on the treatment for diabetes received. The use of DPP4 inhibitors and/or GLP-1 mimetics is associated with a lower rate of Parkinson's disease compared to the use of other oral antidiabetic drugs.	Exclude in full text screen	Yes	0					Not sure. While the study does involve humans as research subjects and collected data from patients with diabetes, the primary outcome is not related to the health of human subjects. The study is investigating the association between diabetes medications and the risk of Parkinson's disease. However, the study does not involve any invasive procedures or treatments on human subjects and only uses historic primary care data, which may not have any impact on the health of the patients.	Yes, the publication meets the criteria as it involves patients with diabetes mellitus and compares the risk of Parkinson's disease in individuals treated with different antidiabetic agents.	Yes, this publication meets our criteria as it is a cohort study.	Yes, this publication meets the criteria as it involves patients with diabetes who may have Parkinson's disease and compares the risk of Parkinson's disease for patients treated with different types of diabetes medications.	{ "answer of action 1": "Yes", "answer of action 2": "Yes", "answer of action 3": "Yes", "answer of action 4": "No", "answer of action 5": "No" }	Yes, this publication meets all the criteria. (1) The study only uses humans as research subjects. This is evident from the description of the study population, which consists of patients with diabetes. (2) The study is a cohort study, which is one of the research types mentioned in the criteria. It is a prospective cohort study since it follows patients over time to assess the risk of Parkinson's disease. (3) The study involves patients with diabetes mellitus. This is clearly stated in the title and abstract. (4) The study also involves patients with Parkinson's disease. The primary outcome of the study is the diagnosis of Parkinson's disease in patients with diabetes. Therefore, this publication meets all the specified criteria.	{ "answer of action 1": "Yes", "answer of action 2": "Yes", "answer of action 3": "Yes" }	Yes									NS	Y	Y	Y	Yes	No	Yes	Yes	Yes	Yes
29480230	365	2018	2018-02-27	10.3233/JPD-171271	Cardiovascular Risk Factor Burden in Veterans and Non-Veterans with Parkinson Disease	Title: Cardiovascular Risk Factor Burden in Veterans and Non-Veterans with Parkinson Disease. Abstract: Medical comorbidities, including cardiovascular risk factors such as hypertension and diabetes, influence disease progression in Parkinson disease (PD) and may be variably present in different clinical populations. We conducted a retrospective nested case-control study of 29 Veterans with PD and 29 non-Veteran PD controls. The groups were matched for age, gender, and disease duration. Both groups underwent clinical and imaging testing as part of their participation in a larger cross-sectional PD observational study at our research center. Veterans were recruited primarily from movement disorders neurology clinics at the Ann Arbor Veterans Affairs (VA) Health System. Non-Veterans were recruited primarily from analogous clinics at the University of Michigan Health System. We explored differences in cardiovascular risks factor burden between the groups. Veterans with PD showed higher scores on the simplified Framingham 10-year general cardiovascular disease risk calculator (FR score; 27.3% (11.5) vs. 20.7% (6.8); t?€?=?€?-2.66, p?€?=?€?0.011) and fewer years of self-reported education (14.5 (2.5) vs. 16.7 (2.6); t?€?=?€?3.33, p?€?=?€?0.002). After adjusting for age, disease duration, education, and the use of antihypertensive medications, Veterans showed higher FR scores (t?€?=?€?2.95, p?€?=?€?0.005) and a higher intra-subject ratio of FR score to age-and-gender normalized FR score (t?€?=?€?2.49, p?€?=?€?0.016), representing an elevated component of modifiable cardiovascular risk factor burden. Cardiovascular comorbidities are common in Veterans with PD and may be more severe than in non-Veteran PD populations. These findings merit replication in other representative cohorts. Veterans may be a preferred population for clinical trials evaluating cardiovascular risk factor management on PD progression.	Exclude in full text screen	Yes	0					Yes. The publication involves a study using human subjects, specifically Veterans and non-Veterans with Parkinson disease.	Not sure. While the abstract mentions cardiovascular risk factors such as hypertension and the Framingham 10-year general cardiovascular disease risk calculator, it does not specifically mention whether any patients had diabetes mellitus. It is possible that some patients had diabetes, but it is not clearly stated.	Yes. This is a retrospective nested case-control study.	Yes, this publication meets our criteria as it involves patients with Parkinson's disease.	{ "answer of action 1": "No", "answer of action 2": "Yes", "answer of action 3": "No", "answer of action 4": "Yes", "answer of action 5": "No" }	Yes, this publication meets all the criteria. (1) The study only uses humans as research subjects, with Veterans and non-Veterans with Parkinson's disease as the study population. (2) The study design is a retrospective nested case-control study, which meets the criteria of being a retrospective cohort study and a case-control study. (3) The study involves patients with Parkinson's disease, which is specified in the abstract. (4) The study does not involve patients with diabetes mellitus, as it focuses on cardiovascular risk factors in Parkinson's disease.	{ "answer of action 1": "Yes", "answer of action 2": "Yes", "answer of action 3": "Yes" }	Yes									Y	Y	NS	Y	Yes	No	Yes	Yes	Yes	Yes
26493264	510	2015	2015-10-24	10.1093/aje/kwv109	Thiazolidinediones and Parkinson Disease: A Cohort Study	Title: Thiazolidinediones and Parkinson Disease: A Cohort Study. Abstract: Thiazolidinediones, a class of medications indicated for the treatment of type 2 diabetes mellitus, reduce inflammation and have been shown to provide a therapeutic benefit in animal models of Parkinson disease. We examined the association between treatment with thiazolidinediones and the onset of Parkinson disease in older individuals. We performed a cohort study of 29,397 Medicare patients enrolled in state pharmaceutical benefits programs who initiated treatment with thiazolidinediones or sulfonylureas during the years 1997 through 2005 and had no prior diagnosis of Parkinson disease. New users of thiazolidinediones were propensity score matched to new users of sulfonylureas and followed to determine whether they were diagnosed with Parkinson disease. We used Cox proportional hazards models to compare time to diagnosis of Parkinson disease in the propensity score-matched populations. To assess the association with duration of use, we performed several analyses that required longer continuous use of medications. In the primary analysis, thiazolidinedione users had a hazard ratio for a diagnosis of Parkinson disease of 1.09 (95% confidence interval: 0.71, 1.66) when compared with sulfonylurea users. Increasing the duration-of-use requirements to 10 months did not substantially change the association; the hazard ratios ranged from 1.00 (95% confidence interval: 0.49, 2.05) to 1.17 (95% confidence interval: 0.60, 2.25). Thiazolidinedione use was not associated with a longer time to diagnosis of Parkinson disease than was sulfonylurea use, regardless of duration of exposure.	Exclude in full text screen	Yes	0					No. The study is a human study but it does not solely use human as research subjects as the study focuses on the comparison of two different medications and their effect on Parkinson's disease. The study uses both medication users as research subjects.	No. This study does not meet our criteria as it focuses on the association between treatment with thiazolidinediones and the onset of Parkinson disease, rather than diabetes mellitus. There is no indication that the patients involved in the study have diabetes.	Yes, this publication meets our criteria since it is a cohort study.	Yes. The study involves patients with Parkinson's disease (or the onset of Parkinson's) by examining the association between treatment with thiazolidinediones and the onset of Parkinson disease in older individuals. It follows a cohort study.	{ "answer of action 1": "Yes", "answer of action 2": "Yes", "answer of action 3": "Yes", "answer of action 4": "No", "answer of action 5": "No" }	Yes, this publication meets all the criteria. 1) It only uses humans as research subjects as the study is conducted on Medicare patients. 2) It is a cohort study, which falls under the prospective or retrospective cohort study category. 3) It involves patients with diabetes mellitus as the study focuses on the association between thiazolidinediones (medications used for treating type 2 diabetes mellitus) and the onset of Parkinson disease. 4) It involves patients with Parkinson's disease as the study investigates the association between thiazolidinedione use and the diagnosis of Parkinson disease.	{'answer of action 1': 'Yes', 'answer of action 2': 'Yes', 'answer of action 3': 'Yes'}	Yes									N	Y	N	Y	No	No	Yes	Yes	Yes	Yes
18559656	815	2008	2008-06-19	10.2337/dc08-0479	Diabetes in patients with idiopathic Parkinson's disease	Title: Diabetes in patients with idiopathic Parkinson's disease. Abstract: Previous observational studies reported inconsistent results on the association between diabetes and Parkinson's disease, and data on the risk of developing incident diabetes in relation to Parkinson's disease are scarce. We aimed at comparing the diabetes prevalence between patients with or without Parkinson's disease and at exploring the risk of developing incident diabetes associated with Parkinson's disease. We used the U.K.-based General Practice Research Database (GPRD) to 1) compare the diabetes prevalence between Parkinson's disease cases and a matched comparison group free of Parkinson's disease between 1994 and 2005 and to 2) conduct a follow-up study with a nested case-control analysis to quantify the risk of developing new-onset diabetes in association with Parkinson's disease. The diabetes prevalence was similar in patients with and without Parkinson's disease (adjusted odds ratio [OR] 0.95 [95% CI 0.80-1.14]). In the cohort analysis (incidence rate ratio [IRR] 0.55 [95% CI 0.38-0.81]) and in the nested case-control analysis (adjusted OR 0.53 [95% CI 0.33-0.87]), the risk of developing diabetes was lower in patients with Parkinson's disease than in subjects without. The adjusted OR for patients with Parkinson's disease who were current levodopa users of five or more prescriptions was 0.22 (0.10-0.48) and was 1.11 (0.50-2.45) for Parkinson's disease patients not using levodopa. In this observational study, diabetes prevalence was closely similar between patients with Parkinson's disease and subjects without. The risk of developing incident diabetes was lower for patients with Parkinson's disease than for patients without, a finding that was limited to Parkinson's disease patients who were using levodopa.	Exclude in full text screen	Yes	0					No. This publication includes observational study with patients who have Parkinson's disease as subjects, it does not limit the study to only human subjects.	Yes. The study involves patients with diabetes mellitus, as it compares diabetes prevalence between patients with Parkinson's disease and a matched comparison group free of Parkinson's disease and explores the risk of developing new-onset diabetes in association with Parkinson's disease.	Yes. This publication is a retrospective cohort study that compares the diabetes prevalence between Parkinson's disease cases and a matched comparison group free of Parkinson's disease and also explores the risk of developing new-onset diabetes in association with Parkinson's disease. The authors used the UK-based General Practice Research Database between 1994 and 2005 and conducted a follow-up study with a nested case-control analysis to quantify the risk. The authors found that the risk of developing incident diabetes was lower for patients with Parkinson's disease than for patients without, a finding that was limited to Parkinson's disease patients who were using levodopa.	Yes, this publication meets the criteria as it involves patients with Parkinson's disease. The study investigates the association between Parkinson's disease and diabetes prevalence and risk of developing incident diabetes in relation to Parkinson's disease.	{ "answer of action 1": "No", "answer of action 2": "Yes", "answer of action 3": "Yes", "answer of action 4": "Yes", "answer of action 5": "No" }	Yes, this publication meets all the criteria. 1) It studies humans as research subjects. 2) It is a retrospective cohort study. 3) It involves patients with diabetes mellitus. 4) It involves patients with Parkinson's disease.	{ "answer of action 1": "Yes", "answer of action 2": "Yes", "answer of action 3": "Yes" }	Yes									N	Y	Y	Y	No	No	Yes	Yes	Yes	Yes
33764699	96	2021	2021-03-25	10.1002/acn3.51343	Effect of diabetes control status on the progression of Parkinson's disease: A prospective study	Title: Effect of diabetes control status on the progression of Parkinson's disease: A prospective study. Abstract: To evaluate whether the control status of type 2 diabetes mellitus (DM) influences the progression of Parkinson's disease (PD). We conducted a prospective cohort study from March 2009 to August 2020. Patients at baseline were categorized into DM and non-DM groups, and those with DM were further classified into the well and poorly controlled DM groups based on the 7.0% of glycated hemoglobin (HbA1C) levels. Multivariate Cox proportional hazards regression models were used to explore the predictors for PD-related outcomes by hazard ratios (HRs) and 95% confidence intervals (CIs). Of the 379 patients enrolled, 49 (12.9%) had DM, and 22 of DM (44.9%) were poorly controlled. The adjusted HRs were 2.060 (95% CI 1.165-3.641) for United Rating Scale (UPDRS) III score increased?????14 in the poorly controlled-DM group, and 1.066 (95% CI 0.572-1.986) in the well-controlled DM group, relative to the non-DM group (p trend??=??0.025), after adjusting for sex, age, age of onset, body mass index, and UPDRS III and Montreal Cognitive Assessment (MoCA) scores at baseline. The adjusted HRs were 2.079 (95% CI 1.212-3.566) for reaching Hoehn & Yahr stage?????3 in the poorly controlled DM group, and 0.879 (95% CI 0.413-1.871) in the well-controlled DM group, compared with the non-DM group (p trend??=??0.021). Time to death or time to MoCA 3-point decrease were not significantly different among the three groups. Poorly controlled DM is an independent risk factor contributing to motor progression in PD. Our study highlights the importance of adequate control of diabetes in PD.	Exclude in full text screen	Yes	0					No, this publication does not meet the criteria as it involves patients with type 2 diabetes mellitus, which is not limited to human research subjects.	No. Although the study investigates the relationship between type 2 diabetes mellitus and Parkinson's disease, it does not involve patients with diabetes mellitus as the primary focus of the study. The study involves patients with Parkinson's disease and incidentally categorizes them into DM and non-DM groups.	Yes, this publication meets the criteria as it is a prospective cohort study.	Yes, this publication meets the criteria as it involves patients with Parkinson's disease.	{ "answer of action 1": "Yes", "answer of action 2": "Yes", "answer of action 3": "Yes", "answer of action 4": "Yes", "answer of action 5": "Yes" }	Yes, this publication meets all the criteria. Reasons: (1) The study only uses human subjects. (2) The study is a prospective cohort study. (3) The study involves patients with diabetes mellitus. (4) The study also involves patients with Parkinson's disease.	{ "answer of action 1": "Yes", "answer of action 2": "Yes", "answer of action 3": "Yes" }	Yes									N	Y	N	Y	No	Yes	Yes	Yes	Yes	Yes
17712848	836	2007	2007-08-23	10.1002/mds.21706	Coffee and tea consumption and the risk of Parkinson's disease	Title: Coffee and tea consumption and the risk of Parkinson's disease. Abstract: Several prospective studies have assessed the association between coffee consumption and Parkinson's disease (PD) risk, but the results are inconsistent. We examined the association of coffee and tea consumption with the risk of incident PD among 29,335 Finnish subjects aged 25 to 74 years without a history of PD at baseline. During a mean follow-up of 12.9 years, 102 men and 98 women developed an incident PD. The multivariate-adjusted (age, body mass index, systolic blood pressure, total cholesterol, education, leisure-time physical activity, smoking, alcohol and tea consumption, and history of diabetes) hazard ratios (HRs) of PD associated with the amount of coffee consumed daily (0, 1-4, and > or = 5 cups) were 1.00, 0.55, and 0.41 (P for trend = 0.063) in men, 1.00, 0.50, and 0.39 (P for trend = 0.073) in women, and 1.00, 0.53, and 0.40 (P for trend = 0.005) in men and women combined (adjusted also for sex), respectively. In both sexes combined, the multivariate-adjusted HRs of PD for subjects drinking > or = 3 cups of tea daily compared with tea nondrinkers was 0.41 (95% CI 0.20-0.83). These results suggest that coffee drinking is associated with a lower risk of PD. More tea drinking is associated with a lower risk of PD.	Exclude in full text screen	Yes	0					No. The study includes human subjects but also includes the consumption of coffee and tea, which are not the focus of the criteria.	Not sure. The abstract does not mention patients with diabetes mellitus.	Yes. This publication is a prospective cohort study that meets our criteria.	Yes. This publication meets the criteria as it involves patients with Parkinson's disease. The study examines the association of coffee and tea consumption with the risk of incident PD among 29,335 Finnish subjects aged 25 to 74 years without a history of PD at baseline. The results suggest that coffee drinking is associated with a lower risk of PD, and more tea drinking is associated with a lower risk of PD.	{ "answer of action 1": "No", "answer of action 2": "Yes", "answer of action 3": "No", "answer of action 4": "Yes", "answer of action 5": "No" }	Yes, this publication meets all the criteria. 1) It studies the association between coffee and tea consumption and the risk of Parkinson's disease in humans. 2) It is a prospective cohort study. 3) It involves patients with Parkinson's disease. 4) It does not involve patients with diabetes mellitus, but that is not one of the criteria mentioned.	{ "answer of action 1": "Yes", "answer of action 2": "Yes", "answer of action 3": "Yes" }	Yes									N	Y	NS	Y	No	No	Yes	Yes	Yes	Yes
11722320	938	2001	2001-11-28	10.1034/j.1600-0447.2001.00372.x	Increased risk of developing Parkinson's disease for patients with major affective disorder: a register study	Title: Increased risk of developing Parkinson's disease for patients with major affective disorder: a register study. Abstract: To investigate whether patients with a diagnosis of affective disorder are at an increased risk of developing Parkinson's disease compared with medically ill control groups. By linkage of public hospital registers from 1977 to 1993, three study cohorts were identified: patients with affective disorder episodes (mania or depression) and patients with osteoarthritis or diabetes. Time to the first diagnosis of Parkinson's disease was estimated with the use of survival analysis. A total of 164 385 patients entered the study base. The risk of being given a diagnosis of Parkinson's disease was significantly increased for patients with affective disorder, odds ratio 2.2 (CI 95% 1.7-2.8) compared with osteoarthritis, and depressive disorders, odds ratio 2.2 (CI 95% 1.7-2.9) compared with osteoarthritis. This study supports the hypothesis of a common aetiology for major affective disorder and Parkinson's disease.	Exclude in full text screen	Yes	0					No. Reason: The study included patients with affective disorder and Parkinson's disease, but also included medically ill control groups with osteoarthritis and diabetes. Therefore, it is not clear whether the results are solely derived from human subjects.	No. This publication does not meet the criteria as it focuses on Parkinson's disease and affective disorder, not diabetes mellitus.	Yes, this publication meets our criteria as it is a register-based retrospective cohort study.	Yes, this publication meets our criteria as it involves patients with Parkinson's disease and their increased risk of developing the disease in relation to major affective disorder.	{ "answer of action 1": "No", "answer of action 2": "Yes", "answer of action 3": "No", "answer of action 4": "Yes", "answer of action 5": "No" }	Yes. This publication meets all the criteria. 1) It only uses humans as research subjects as it analyzes data from public hospital registers. 2) It is a retrospective cohort study as it analyzes data from registries from 1977 to 1993. 3) It involves patients with diabetes mellitus as one of the control groups in the study. 4) It involves patients with Parkinson's disease as it investigates the increased risk of developing Parkinson's disease in patients with affective disorders.	{ "answer of action 1": "Yes", "answer of action 2": "Yes", "answer of action 3": "Yes" }	Yes									N	Y	N	Y	No	No	Yes	Yes	Yes	Yes
31061217	284	2019	2019-05-08	10.1212/WNL.0000000000007459	Author response: Association between diabetes and subsequent Parkinson disease: A record-linkage cohort study	Title: Author response: Association between diabetes and subsequent Parkinson disease: A record-linkage cohort study. Abstract: N o a b s t r a c t f o u n d	Exclude in full text screen	Yes	0					Not sure. As there is no abstract found to determine if the study only uses human as research subject.	Not sure. Since there is no abstract available, I cannot determine if patients with diabetes mellitus were included in the study or not.	Not sure. As there is no abstract found, it is unclear whether the study is a prospective or retrospective cohort study, case-control study, cross-sectional study, randomized controlled trial, review, protocol or others.	Not sure. There is no abstract to determine if patients with Parkinson's disease were included in the study.	{ "answer of action 1": "No", "answer of action 2": "No", "answer of action 3": "No", "answer of action 4": "No", "answer of action 5": "No" }	No, because there is no abstract available for review.	{ "answer of action 1": "Unclear", "answer of action 2": "No", "answer of action 3": "No" }	No									NS	NS	NS	NS	Yes	No	No	Yes	No	No
8414014	1009	1993	1993-09-01	10.1212/wnl.43.9.1693	Risk factors for Parkinson's disease	Title: Risk factors for Parkinson's disease. Abstract: Parkinson's disease (PD) has been associated with rural living, well-water consumption, and pesticide exposure; however, the individual risk contribution of these variables has not been established. We examined social and medical histories of predominantly rural populations to determine relative risk factors for PD. Patients and controls were surveyed regarding residency, occupation, medical history, and social and dietary habits. An initial multiple logistic regression model was confounded by excessive variable colinearity. Principal factor analysis yielded three factors: rural living (including years of rural residency and ground-water use), pesticide use, and male lifestyle (male gender, head trauma, male-dominated occupations). Other variables did not load in factor analysis and were entered separately, with the three factor scores, in a second multiple logistic regression model. Significant predictors of PD emerged (in order of strength): pesticide use, family history of neurologic disease, and history of depression. The predicted probability of PD was 92.3% (odds ratio = 12.0) with all three predictors positive. Pesticide use (distinguishable from rural living) can be considered a risk factor for the development of PD, with family history of neurologic disease and history of depression serving as weaker predictors of PD.	Exclude in full text screen	Yes	0					Yes. This publication meets the criteria as it uses humans as research subjects.	No. While the study examines risk factors for Parkinson's disease, it does not involve patients with diabetes mellitus.	Yes. This publication meets the criteria as it is a case-control study. The abstract describes patient and control groups surveyed regarding several potential risk factors, and multiple logistic regression models were used to identify significant predictors of Parkinson's disease.	Yes. The publication meets our criteria as it examines risk factors for Parkinson's disease in patients and controls.	{ "answer of action 1": "No", "answer of action 2": "Yes", "answer of action 3": "No", "answer of action 4": "Yes", "answer of action 5": "No" }	Yes, this publication meets all the criteria. 1) It only uses humans as research subjects. 2) It is a case-control study. 3) It involves patients with Parkinson's disease. 4) It does not involve patients with diabetes mellitus.	{ "answer of action 1": "Yes", "answer of action 2": "Yes", "answer of action 3": "Yes" }	Yes									Y	Y	N	Y	No	No	Yes	Yes	Yes	Yes
32363472	210	2020	2020-05-05	10.1007/s11011-020-00568-5	Does glitazone treatment have a role on the prevention of Parkinson's disease in adult diabetic population? A systematic review	Title: Does glitazone treatment have a role on the prevention of Parkinson's disease in adult diabetic population? A systematic review. Abstract: Lately, focus on the relation between Parkinson's disease (PD) and Diabetes has risen greatly, as neuroprotective properties have been attributed to insulin use. Several studies have assessed the effect of glitazones, an insulin-sensitizing agent, in diabetic population on PD future risk. However, reports on the effect of their use have been heterogeneous. We aimed to synthesize the available scientific evidence which assesses the effect of glitazone use in type 2 diabetes patients on PD incidence. A systematic review was performed on multiple electronic databases. Considered for inclusion were studies that assessed the incidence of PD in type 2 diabetes glitazone users. Two reviewers worked independently and in duplicate to assess all studies, extract information and assess the methodological quality in each included study. Four high quality retrospective cohorts fulfilled inclusion criteria. Comparison groups varied across studies. In each study, incidence of PD was lower in glitazone-exposed patients compared to their respective comparison group. Pooled analysis showed lesser risk of PD in ever versus never glitazone users (RR 0.75 [95% C.I. 0.67-0.85; p?€?<?€?.0001; I<sup>2</sup>??=?€?0]). Our pooled analysis showed lesser risk of PD in glitazone versus non glitazone users, however, we advise to take results with caution since results are non-adjusted to possible confounding variables, furthermore, different glitazone-exposure time, follow up and comparison groups are aspects that also need to be pointed out. More clinical research focused on glitazone use and its relation with PD is needed, as this could result in new potential treatment modalities.	Exclude in full text screen	Yes	0					Not sure. The abstract does not mention whether the study only used human as research subjects.	Not sure. While the study does involve patients with type 2 diabetes, the focus is mainly on the effect of glitazone use on Parkinson's disease instead of diabetes mellitus. It is possible that the diabetes population is only a subset of the study population, rather than the main focus.	Yes, this publication meets our criteria as it is a systematic review of retrospective cohort studies.	Yes. This publication meets our criteria as it involves patients with Parkinson's disease.	{ "answer of action 1": "Yes", "answer of action 2": "No", "answer of action 3": "Yes", "answer of action 4": "Yes", "answer of action 5": "No" }	Yes. Reasons: 1) The publication focuses on the relation between Parkinson's disease and diabetes, suggesting that it involves patients with diabetes mellitus. 2) The publication is a systematic review, which is a type of study that meets the criteria of a retrospective or prospective cohort study or a case-control study. 3) The publication mentions the inclusion of four high-quality retrospective cohorts, which indicates it meets the criteria of a retrospective cohort study. 4) The publication assesses the incidence of PD in type 2 diabetes glitazone users, indicating that it involves patients with Parkinson's disease. Therefore, this publication meets all the given criteria.	{ "answer of action 1": "Yes", "answer of action 2": "Yes", "answer of action 3": "Yes" }	No									NS	Y	NS	Y	Yes	No	Yes	Yes	Yes	No
27533053	459	2016	2016-08-18	10.1371/journal.pone.0161271	Premotor Symptoms as Predictors of Outcome in Parkinsons Disease: A Case-Control Study	Title: Premotor Symptoms as Predictors of Outcome in Parkinsons Disease: A Case-Control Study. Abstract: To evaluate the association between the premotor symptoms and the prognosis of PD. A total of 1213 patients who were diagnosed of PD from January 2001 to December 2008 were selected from the Taiwan's National Health Insurance Research Database. Patients were traced back to determine the presence of premotor symptoms, including rapid eye movement sleep behavior disorder (RBD), depression, and constipation. Cox's regression analysis was used to detect the risks between the occurrence of premotor symptoms and the outcome (including death, psychosis, accidental injury, dementia and aspiration pneumonia). In addition, the association between premotor symptoms and levodopa equivalent dosage (LED) was examined. Higher occurrence of death, dementia and aspiration pneumonia were identified in PD patients with premotor symptoms than without premotor symptoms (HR 1??69, 95% CI 1??34-2??14, p <0??001 for death; HR 1??63, 95% CI 1??20-2??22, p = 0??002 for dementia; HR 2??45, 95% CI 1??42-4??21, p = 0??001 for aspiration pneumonia). In a comorbidities-stratified analysis, PD patients with premotor symptoms showed significantly high risks of mortality and morbidity (dementia and aspiration pneumonia), especially in the absence of comorbidities. Independent predictors of mortality in PD were found to be higher age, male sex, constipation, RBD, RBD with constipation and depression, and diabetes. Furthermore, no significant differences of LED and subsequent accidental injury were noted between PD patient with or without premotor symptoms. Premotor symptoms seem to be not merely risk factors, but also prognostic factors of PD.	Exclude in full text screen	Yes	0					Yes. The study uses only human subjects.	No. This study does mention diabetes, but it is not the focus of the study and there is no mention of patients with diabetes mellitus being included in the study.	Yes. This publication is a case-control study that evaluates the association between premotor symptoms and the prognosis of Parkinson's disease. The study uses Cox's regression analysis to detect the risks between the occurrence of premotor symptoms and the outcome. Therefore, this study meets the criteria for our research.	Yes. This publication meets our criteria as it involves patients with Parkinson's disease.	{ "answer of action 1": "Yes", "answer of action 2": "Yes", "answer of action 3": "No", "answer of action 4": "Yes", "answer of action 5": "No" }	Yes, this publication meets all the given criteria. 1. It only uses humans as research subjects. 2. It is a case-control study. 3. It involves patients with Parkinson's disease. 4. It does not involve patients with diabetes mellitus, but this is not a requirement in this case.	{ "answer of action 1": "Yes", "answer of action 2": "Yes", "answer of action 3": "Yes" }	Yes									Y	Y	N	Y	No	No	Yes	Yes	Yes	Yes
24685342	587	2014	2014-04-02	10.1016/j.parkreldis.2014.02.016	Diabetes is associated with postural and cognitive domains in Parkinson's disease. Results from a single-center study	Title: Diabetes is associated with postural and cognitive domains in Parkinson's disease. Results from a single-center study. Abstract: N o a b s t r a c t f o u n d	Exclude in full text screen	Yes	0					Not sure. Since there is no abstract, it is unclear if the study involved the use of human subjects or not.	Not Sure. Without the full text, it is not clear whether the study involves patients with diabetes mellitus.	Not sure. As there is no abstract found, it is unclear whether the study is a prospective or retrospective cohort study, case-control study or any other research type.	Not sure. Without an abstract, it is difficult to determine whether patients with Parkinson's disease were included in the study.	{ "answer of action 1": "No", "answer of action 2": "No", "answer of action 3": "No", "answer of action 4": "Yes", "answer of action 5": "No" }	No, this publication does not meet all the criteria. Firstly, there is no abstract available to determine the content of the study. Thus, it is not possible to assess whether it meets criteria (1), (2), (3), or (4).	{ "answer of action 1": "No", "answer of action 2": "Unclear", "answer of action 3": "No" }	No									NS	NS	NS	NS	Yes	No	No	Yes	No	No
22700356	681	2012	2012-06-16	10.1002/mds.24979	Cardiovascular physiology in premotor Parkinson's disease: a neuroepidemiologic study	Title: Cardiovascular physiology in premotor Parkinson's disease: a neuroepidemiologic study. Abstract: Changes in cardiovascular physiology in Parkinson's disease (PD) are common and may occur prior to diagnostic parkinsonian motor signs. We investigated associations of electrocardiographic (ECG) abnormalities, orthostasis, heart rate variability, and carotid stenosis with the risk of PD diagnosis in the Cardiovascular Health Study, a community-based cohort of older adults. ECG abnormality, orthostasis (symptomatic or asymptomatic), heart rate variability (24-hour Holter monitoring), and any carotid stenosis (???1%) by ultrasound were modeled as primary predictors of incident PD diagnosis using multivariable logistic regression. Incident PD cases were identified by at least 1 of the following: self-report, antiparkinsonian medication use, and ICD-9. If unadjusted models were significant, they were adjusted or stratified by age, sex, and smoking status, and those in which predictors were still significant (P ??? .05) were also adjusted for race, diabetes, total cholesterol, low-density lipoprotein, blood pressure, body mass index, physical activity, education level, stroke, and C-reactive protein. Of 5888 participants, 154 incident PD cases were identified over 14 years of follow-up. After adjusting models with all covariates, those with any ECG abnormality (odds ratio [OR], 1.45; 95% CI, 1.02-2.07; P = .04) or any carotid stenosis (OR, 2.40; 95% CI, 1.40-4.09; P = .001) at baseline had a higher risk of incident PD diagnosis. Orthostasis and heart rate variability were not significant predictors. This exploratory study suggests that carotid stenosis and ECG abnormalities occur prior to motor signs in PD, thus serving as potential premotor features or risk factors for PD diagnosis. Replication is needed in a population with more thorough ascertainment of PD onset.	Exclude in full text screen	Yes	0					No. The study does not meet our criteria because it involves the use of human participants as research subjects.	No. Although the study investigates associations of cardiovascular physiology changes with the risk of Parkinson's disease diagnosis, it does not involve patients specifically with diabetes mellitus.	Yes. This publication meets the criteria as it is a prospective cohort study that investigates the associations between certain cardiovascular factors and the risk of Parkinson's disease development in a community-based cohort over 14-year follow-up.	Not sure. While the publication investigates a potential association between cardiovascular physiology and Parkinson's disease risk, it is not clear from the abstract whether patients with Parkinson's disease were actually studied. Further information is needed to determine if the publication meets our criteria.	{ "answer of action 1": "No", "answer of action 2": "No", "answer of action 3": "No", "answer of action 4": "Yes", "answer of action 5": "No" }	No. While the study involves patients with Parkinson's disease, it does not meet the criteria of being a prospective or retrospective cohort study or case-control study.	{ "answer of action 1": "Yes", "answer of action 2": "Yes", "answer of action 3": "Yes" }	Yes									N	Y	N	NS	No	No	No	Yes	Yes	Yes
32505084	201	2020	2020-06-07	10.1016/j.parkreldis.2020.05.023	Clinical and neuroimaging correlates of progression of mild parkinsonian signs in community-dwelling older adults	Title: Clinical and neuroimaging correlates of progression of mild parkinsonian signs in community-dwelling older adults. Abstract: Mild parkinsonian signs (MPS) are associated with morbidity. Identification of MPS progression markers may be vital for preventive management, yet has not been pursued. This study aimed to ascertain clinical/neuroimaging features predictive of MPS progression. 205 participants in the Health ABC Study were included. MPS was defined using published guidelines. MPS progression was evaluated by determining UPDRS-III change between baseline and follow-up ???2 years later. Standard brain MRI and DTI were obtained at baseline. Correlation coefficients between demographics, vascular risk factors, imaging markers, and UPDRS-III change were adjusted for follow-up time. Linear regression was used to adjust for possible confounders in the relationship between imaging markers and MPS progression. 30% of participants had baseline MPS. Demographics and risk factors did not differ significantly between participants with MPS (MPS+) and without MPS (MPS-). Mean follow-up time was 3.8??0.8 years. Older age, male gender, diabetes were associated with faster rate of UPDRS-III change in MPS- but not MPS+??participants. Among MPS- participants, the only imaging marker associated with faster UPDRS-III progression was higher gray matter mean diffusivity (MD), widespread in various cortico-subcortical bihemispheric regions, independent of age, gender, diabetes. No imaging features were associated with UPDRS-III change among MPS+??participants. Lower gray matter integrity predicted MPS progression in those who did not have baseline MPS. Microstructural imaging may capture early changes related to MPS development, prior to macrostructural change. Any future management promoting gray matter preservation may inhibit MPS development.	Exclude in full text screen	Yes	0					Yes, the publication meets the criteria since it only uses humans as research subjects.	Not sure. While the abstract mentions diabetes as a demographic variable, it is not clear if the study specifically involves patients with diabetes mellitus. It is possible that diabetes is just one of the several demographic variables considered.	Yes, this publication meets our criteria because it is a cohort study.	Yes, this publication meets our criteria as it involves patients with mild parkinsonian signs (MPS).	{ "answer of action 1": "No", "answer of action 2": "Yes", "answer of action 3": "Yes", "answer of action 4": "Yes", "answer of action 5": "No" }	Yes, this publication meets the criteria. Reasons: (1) The publication only uses human as research subject. (2) The publication is a prospective cohort study. (3) The publication involves patients with diabetes mellitus. (4) The publication involves patients with parkinson's disease.	{'answer of action 1': 'Yes', 'answer of action 2': 'Yes', 'answer of action 3': 'Yes'}	Yes									Y	Y	NS	Y	Yes	No	Yes	Yes	Yes	Yes
30091419	334	2018	2018-08-10	10.2174/1871527317666180809092359	Diabetes Mellitus to Neurodegenerative Disorders: Is Oxidative Stress Fueling the Flame?	Title: Diabetes Mellitus to Neurodegenerative Disorders: Is Oxidative Stress Fueling the Flame?. Abstract: Diabetes and neurodegenerative diseases (ND) are progressive morbidities and represent a major public health burden. A growing body of evidence points towards the comorbidity of diabetes and NDs with a possible exacerbation of latter by former. Considering the high prevalence of both morbidities in aging world population, even a modest impact of diabetes on NDs could lead to significant public health implications. Several hypotheses and mechanistic evidence were proposed linking altered glucose metabolism to the risk of progressive dementia. Unregulated production of reactive oxygen species (ROS) and resultant oxidative stress (OS) are the common features of diabetes as well as NDs. This review explores the concept of altered glucose metabolic pathways leading to ROS increase and its possible link to NDs, with a special emphasis on Alzheimer's diseases (AD). We also discuss the detailed mechanistic link between hyperglycemia, ROS generation, and neurodegeneration to highlight potential therapeutic avenues for better prevention and treatment.	Exclude in full text screen	Yes	0					Yes, not sure. The title and abstract suggest that the publication may discuss studies on humans, but without further information, it is not clear if they exclusively used humans as research subjects.	Yes. This publication meets our criteria as it discusses type 2 diabetes mellitus as a possible risk factor for neurodegenerative diseases such as Alzheimer's disease.	Not sure. The publication seems to focus on the link between diabetes and neurodegenerative diseases, but it does not clearly state the research type.	Not sure. The abstract mentions a possible link between altered glucose metabolism and neurodegenerative diseases, including Alzheimer's disease, but there is no explicit mention of Parkinson's disease or patients with Parkinson's disease. While the article may be of interest in the broader context of neurodegenerative diseases, it is unclear if it meets the specific criteria for studies involving Parkinson's disease patients.	{ "answer of action 1": "Yes", "answer of action 2": "No", "answer of action 3": "Yes", "answer of action 4": "No", "answer of action 5": "No" }	Yes, this publication meets the following criteria: (1) It studies humans as research subjects. (2) It is a review, which is not a prospective or retrospective cohort study or case-control study. (3) It involves patients with diabetes mellitus. (4) It does not involve patients with Parkinson's disease.	{ "answer of action 1": "Yes", "answer of action 2": "No", "answer of action 3": "No" }	Yes									NS	NS	Y	NS	Yes	No	Yes	Yes	No	Yes
32876524	170	2021	2020-09-03	10.1089/met.2020.0060	Metabolic Syndrome and Parkinson's Disease Incidence: A Nationwide Study Using Propensity Score Matching	Title: Metabolic Syndrome and Parkinson's Disease Incidence: A Nationwide Study Using Propensity Score Matching. Abstract: <b><i>Background:</i></b> Metabolic syndrome (MetS) and Parkinson's disease (PD) share common pathophysiological mechanisms. This study aimed to investigate the influence of MetS on PD incidence. <b><i>Materials and Methods:</i></b> A propensity score-matched cohort study was conducted using the National Health Insurance Service-National Health Screening Cohort (NHIS-HealS) data (2002-2015) from the Korean National Health Insurance Service. Individuals with MetS were identified from those who underwent a health checkup in 2009-2010 and were 1:1 matched to individuals without MetS (non-MetS) using the propensity score method. Among 314,737 eligible individuals, 85,530 MetS and non-MetS pairs were selected. <b><i>Results:</i></b> During a mean follow-up of 7.23 years, 819 (0.48%) PD cases occurred. Individuals with MetS exhibited 1.23 times greater PD incidence (95% confidence interval [CI], 1.06-1.43; <i>P</i>?€?=?€?0.006). The risk of PD increased with the number of MetS components, with the presence of five MetS components altogether doubling the incidence of PD (odds ratio [OR], 2.00; 95% CI, 1.30-3.04; <i>P</i>?€?=?€?0.001). High blood pressure, low high-density lipoprotein cholesterol, and high fasting blood glucose increased PD incidence by 1.34 times (95% CI, 1.15-1.58; <i>P</i>?€?<?€?0.001), 1.31 times (95% CI, 1.13-1.52; <i>P</i>?€?<?€?0.001), and 1.20 times (95% CI, 1.04-1.38; <i>P</i>?€?=?€?0.013), respectively. Elevated waist circumference was not associated with PD incidence (OR, 1.11; 95% CI, 0.96-1.28; <i>P</i>?€?=?€?0.176). High triglycerides exerted a protective effect against PD incidence especially in men (OR, 0.66; 95% CI, 0.54-0.81; <i>P</i>?€?<?€?0.001). <b><i>Conclusions:</i></b> MetS may be a risk factor for PD incidence, and individual components of MetS exert different effects depending on sex.	Exclude in full text screen	Yes	0					Yes, this publication meets the criteria as it only uses human subjects.	Not sure. Although the study investigates the relationship between metabolic syndrome and Parkinson's disease, there is no clear indication that patients with diabetes mellitus were included in the study population.	Yes, this study meets our criteria as it is a propensity score-matched cohort study.	Yes, this publication meets our criteria as it involves patients with Parkinson's disease.	{ "answer of action 1": "Yes", "answer of action 2": "Yes", "answer of action 3": "No", "answer of action 4": "Yes", "answer of action 5": "No" }	Yes, this publication meets all the criteria. 1. It uses humans as research subjects. 2. It is a cohort study. 3. It involves patients with diabetes mellitus (Metabolic Syndrome). 4. It involves patients with Parkinson's disease.	{ "answer of action 1": "Yes", "answer of action 2": "Yes", "answer of action 3": "Yes" }	Yes									Y	Y	NS	Y	Yes	No	Yes	Yes	Yes	Yes
22311215	705	2012	2012-02-08	10.1590/s0004-282x2012000200008	Metabolic syndrome and dementia associated with Parkinson's disease: impact of age and hypertension	Title: Metabolic syndrome and dementia associated with Parkinson's disease: impact of age and hypertension. Abstract: To determine correlations between age and metabolic disorders in Parkinson's disease (PD) patients. This observational cross-sectional study included brief tests for dementia and the Mattis test. Signals of metabolic syndrome were evaluated. There was no significant effect from the presence of hypertension (OR=2.36 for patients under 65 years old and OR=0.64 for patients over 65), diabetes or hypercholesterolemia regarding occurrences of dementia associated with PD (24% of the patients). The study demonstrated that each year of age increased the estimated risk of dementia in PD patients by 9% (OR=1.09; 95%CI: 1.01-1.17). There was no evidence to correlate the presence of metabolic syndrome with the risk of dementia that was associated with PD. The study confirmed that dementia in PD is age dependent and not related to disease duration.	Exclude in full text screen	Yes	0					Yes, the publication meets the criteria as it only uses human subjects.	Yes, the publication involves patients with Parkinson's disease but not explicitly with diabetes mellitus.	No. This is an observational cross-sectional study and not a prospective or retrospective cohort study or case-control study.	Yes. This publication involves patients with Parkinson's disease.	The answers to the actions are as follows: 1. No 2. No 3. No 4. Yes 5. No The json object is as follows: { "answer of action 1": "No", "answer of action 2": "No", "answer of action 3": "No", "answer of action 4": "Yes", "answer of action 5": "No" }	No, it does not meet all the criteria. Reasons: 1) The study includes human subjects (PD patients). 2) The study is cross-sectional in nature, which does not meet the criteria of prospective or retrospective cohort study or case-control study. 3) The study involves patients with Parkinson's disease, but not specifically diabetes mellitus. 4) The study does not mention diabetes mellitus, so it does not involve patients with diabetes mellitus.	{"answer of action 1": "No", "answer of action 2": "Yes", "answer of action 3": "No"}	No									Y	N	Y	Y	No	No	No	No	No	No
16574924	876	2006	2006-04-01	10.1161/01.STR.0000217384.03237.9c	Reduced risk factors for vascular disorders in Parkinson disease patients: a case-control study	Title: Reduced risk factors for vascular disorders in Parkinson disease patients: a case-control study. Abstract: Sympathetic hyperactivity is a contributing cause of vascular disorders because it increases blood pressure, blood sugar, and blood lipids. Pervasive compromise of the central and peripheral autonomic nervous systems is common in idiopathic Parkinson disease (IPD) resulting in reduced sympathetic and parasympathetic function. We hypothesized that IPD was associated with reduced prevalence of cardiovascular disease risk factors as a result of reduced sympathetic activity. We performed a retrospective case-control study on 178 newly diagnosed consecutive IPD patients, and 533 age- (+/-3 years) and sex-matched controls with other neurological diseases seen over the same period at the same hospital. For each case and control the following were noted on admission: smoking, diabetes, hypertension, body mass index, serum glucose, plasma cholesterol, triglycerides and total lipid levels, and blood pressure. Diabetes, history of smoking, high blood pressure, high blood glucose, high blood cholesterol, and triglycerides were significantly less frequent in IPD than controls. IDP is a natural model of impaired hypothalamic-pituitary-adrenal axis activity and generalized sympathetic denervation. We interpret the association of untreated IPD with reduced vascular diseases risk factors as attributable to reduced autonomic activity, suggesting that autonomic hyperactivity may be involved in the pathogenesis of vascular disorders.	Exclude in full text screen	Yes	0					Not sure. The abstract doesn't specify whether the study used only human subjects.	No. The study does not involve patients with diabetes mellitus. The focus is on Parkinson's disease and its association with reduced prevalence of cardiovascular disease risk factors. The study only notes the presence or absence of diabetes as a risk factor but does not actually involve patients with diabetes mellitus.	Yes, this publication meets our criteria as it is a retrospective case-control study.	Yes. This publication meets our criteria as it involves patients with Parkinson's disease and examines the association with reduced prevalence of cardiovascular disease risk factors due to reduced sympathetic activity.	{ "answer of action 1": "No", "answer of action 2": "Yes", "answer of action 3": "No", "answer of action 4": "Yes", "answer of action 5": "No" }	Yes, this publication meets all the criteria. 1. It only uses humans as research subjects. 2. It is a retrospective case-control study. 3. It involves patients with Parkinson's disease. 4. It does not involve patients with diabetes mellitus, but it meets the criteria for Parkinson's disease.	{ "answer of action 1": "Yes", "answer of action 2": "Yes", "answer of action 3": "Yes" }	Yes									NS	Y	N	Y	No	No	Yes	Yes	Yes	Yes
20347450	768	2010	2010-03-30	10.1016/j.jns.2010.03.002	Case-control study of risk of Parkinson's disease in relation to hypertension, hypercholesterolemia, and diabetes in Japan	Title: Case-control study of risk of Parkinson's disease in relation to hypertension, hypercholesterolemia, and diabetes in Japan. Abstract: This case-control study investigated the associations of a history of hypertension, hypercholesterolemia, and diabetes mellitus with the risk of Parkinson's disease (PD) in Japan. Included were 249 cases within 6 years of onset of PD. Controls were 368 inpatients and outpatients without a neurodegenerative disease. Data on the vascular risk factors and confounders were obtained from a self-administered questionnaire. The vascular risk factors were defined based on drug treatment. Adjustment was made for sex, age, region of residence, pack-years of smoking, years of education, leisure-time exercise, body mass index, dietary intake of energy, cholesterol, vitamin E, alcohol, and coffee and the dietary glycemic index. The proportions of hypertension, hypercholesterolemia, and diabetes mellitus prior to the onset of PD were 23.7%, 9.6%, and 4.0%, respectively, in cases. Hypertension, hypercholesterolemia, and diabetes mellitus were significantly associated with a decreased risk of PD: the adjusted ORs were 0.43 (95% CI: 0.29-0.64), 0.58 (95% CI: 0.33-0.97), and 0.38 (95% CI: 0.17-0.79), respectively. No significant differences were observed in the association of vascular risk factors with the risk of PD between men and women. We found evidence of significant inverse associations of hypertension, hypercholesterolemia, and diabetes mellitus with the risk of PD in Japan. Further well-designed investigations of the association of vascular risk factors with the risk of PD are needed, particularly large-scale prospective studies in Asia.	Exclude in full text screen	Yes	0					Yes, this publication meets the criteria as it only uses human subjects, specifically in Japan.	No. This publication is not about patients with diabetes mellitus, but rather about investigating association of hypertension, hypercholesterolemia, and diabetes with risk of Parkinson's disease.	Yes. This is a case-control study that investigates the association between vascular risk factors and the risk of Parkinson's disease in Japan. The study is retrospective and used a self-administered questionnaire to collect data on vascular risk factors and confounders. The results were adjusted for several potential confounders.	Yes. This publication involves patients with Parkinson's disease and investigates the associations with hypertension, hypercholesterolemia, and diabetes mellitus. The study includes 249 cases with PD and 368 controls without neurodegenerative diseases. Therefore, it meets the criteria.	{ "answer of action 1": "Yes", "answer of action 2": "Yes", "answer of action 3": "Yes", "answer of action 4": "Yes", "answer of action 5": "Yes" }	Yes. - This study only uses humans as research subjects. - It is a case-control study, which meets the criteria of being a retrospective cohort study. - The study involves patients with diabetes mellitus. - The study does not involve patients with Parkinson's disease, but rather investigates the risk of Parkinson's disease in relation to hypertension, hypercholesterolemia, and diabetes.	{ "answer of action 1": "Yes", "answer of action 2": "Yes", "answer of action 3": "Yes" }	Yes									Y	Y	N	Y	No	Yes	Yes	Yes	Yes	Yes
22119505	716	2012	2011-11-29	10.1016/j.parkreldis.2011.11.003	Markers of inflammation in prevalent and incident Parkinson's disease in the Cardiovascular Health Study	Title: Markers of inflammation in prevalent and incident Parkinson's disease in the Cardiovascular Health Study. Abstract: Studies demonstrate existence of inflammation in prevalent Parkinson's disease (PD). We assessed associations of baseline levels of inflammatory markers with prevalent PD at baseline (1989) and incident PD identified over 13 years of follow-up of the Cardiovascular Health Study. Blood samples at baseline were measured for fibrinogen, interleukin-6, tumor necrosis factor-??, C-reactive protein, albumin, and white blood cells. The analysis included 60 prevalent and 154 incident PD cases. Risk of prevalent PD was significantly higher per doubling of IL-6 among women (odds ratio [OR]=1.5, 95% confidence interval [CI]: 1.0, 2.4) and WBC among men (OR: 2.4, 95% CI: 1.2, 4.9) in multivariate models. Risk of incident PD was not associated with higher levels of any biomarker after adjusting for age, smoking, African American race, and history of diabetes. Inverse associations with incident PD were observed per doubling of C-reactive protein (OR=0.9; 95% CI: 0.8, 1.0) and of fibrinogen among women (OR=0.4; 95% CI: 0.2, 0.8). Although inflammation exists in PD, it may not represent an etiologic factor. Our findings suggest the need for larger studies that measure inflammatory markers before PD onset.	Exclude in full text screen	Yes	0					Yes, not sure. The title and abstract do not explicitly state that only human subjects were used, but since the study measures inflammation through blood samples collected from individuals in a cardiovascular health study, it is likely that only human subjects were used. It is possible to be not sure due to lack of explicit statement.	No. This publication focuses on Parkinson's disease, not diabetes mellitus.	Yes. This publication is a cohort study that assesses the associations of baseline levels of inflammatory markers with prevalent and incident Parkinson's disease in the Cardiovascular Health Study over a 13-year follow-up period.	Yes. This publication meets the criteria as it involves patients with Parkinson's disease and investigates the association of inflammatory markers with prevalent and incident PD.	{ "answer of action 1": "No", "answer of action 2": "Yes", "answer of action 3": "No", "answer of action 4": "Yes", "answer of action 5": "No" }	Yes, this publication meets all the criteria. 1) The study only uses humans as research subjects. 2) The study design is a prospective cohort study, as it involves following participants over a period of 13 years to assess the associations between inflammatory markers and incident Parkinson's disease. 3) The study specifically involves patients with Parkinson's disease. 4) The study does not involve patients with diabetes mellitus. Therefore, the publication meets all the given criteria.	{ "answer of action 1": "Yes", "answer of action 2": "Yes", "answer of action 3": "Yes" }	Yes									NS	Y	N	Y	No	No	Yes	Yes	Yes	Yes
30193817	324	2019	2018-09-09	10.1016/j.parkreldis.2018.08.023	Detrimental effect of type 2 diabetes mellitus in a large case series of Parkinson's disease	Title: Detrimental effect of type 2 diabetes mellitus in a large case series of Parkinson's disease. Abstract: To investigate the effect of diabetes mellitus (DM) on the clinicoradiological features in patients with Parkinson's disease (PD). 671 patients with de novo PD were classified into two groups according to the presence of DM (106 with DM and 565 without). We performed inter-group comparative analyses of the striatal dopamine transporter (DAT) availability in all patients and level of cognitive performances in 312 patients (58 with DM and 254 without). Neuroimaging analyses of cortical thickness were performed in 42 patients with DM and 42 matched patients without DM. We assessed the longitudinal changes in the levodopa-equivalent dose (LED) across time in 549 patients who were treated for at least two years (86 with DM and 463 without) using a linear mixed model. The PD patients with DM were older at the onset of parkinsonism and had more severely decreased baseline DAT availability in the caudate and ventral striatum than those without DM. The PD group with DM showed poorer performances in attention/working memory and frontal/executive function than the group without DM. Cortical thinning in the right inferomedial temporal lobe was observed in PD with DM group relative to PD without DM group. During follow-up, the PD patients with DM showed a more rapid longitudinal increase in LED than those without DM. Our results suggest that coexistent DM may have a detrimental effect on disease progression as well as baseline striatal dopamine loss, brain structural alterations, and cognitive performances in patients with PD.	Exclude in full text screen	Yes	0					Yes, the publication meets the criteria as it only uses humans as research subjects.	Yes, this study meets our criteria as it involves patients with diabetes mellitus and investigates its effect on clinicoradiological features in patients with Parkinson's disease.	Yes, this publication meets our criteria as it is a retrospective cohort study that investigated the effect of diabetes mellitus on the clinicoradiological features in patients with Parkinson's disease.	Yes, this publication meets the criteria as it involves patients with Parkinson's disease.	{ "answer of action 1": "Yes", "answer of action 2": "Yes", "answer of action 3": "Yes", "answer of action 4": "Yes", "answer of action 5": "Yes" }	Yes, this publication meets all of the given criteria. 1) The study uses only humans as research subjects. 2) It is a case series study which is included in the criteria of a retrospective or prospective cohort study. 3) The study involves patients with diabetes mellitus. 4) The study involves patients with Parkinson's disease.	{ "answer of action 1": "Yes", "answer of action 2": "Yes", "answer of action 3": "Yes" }	Yes									Y	Y	Y	Y	Yes	Yes	Yes	Yes	Yes	Yes
16364673	886	2006	2005-12-21	10.1016/j.parkreldis.2005.09.004	Diabetes, smoking, and other medical conditions in relation to Parkinson's disease risk	Title: Diabetes, smoking, and other medical conditions in relation to Parkinson's disease risk. Abstract: Associations of Parkinson's disease (PD) with diabetes mellitus (DM) and other medical conditions were investigated in a case-control study of 352 newly diagnosed PD case and 484 control subjects. Men with DM had a significantly lower risk of PD, than men without DM (odds ratio (OR) = 0.52, 95% confidence interval (CI) = 0.28, 0.97), whereas the association in women was weaker (OR = 0.80, 95% CI = 0.35, 1.83). PD risk was reduced among male and female smokers, with and without diabetes. However, among diabetics, the PD risk was especially reduced in non-smoking men (OR = 0.09, 95% CI = 0.02, 0.44). Other medical conditions showed no strong relations with PD.	Exclude in full text screen	Yes	0					Not sure. The abstract mentions a case-control study investigating the associations between Parkinson's disease and medical conditions in 352 newly diagnosed PD cases and 484 control subjects, but it does not explicitly state whether only human subjects were used in the study.	Not sure. Although the study investigates the association of Parkinson's disease with diabetes mellitus and other medical conditions, the study population is not specifically limited to patients with diabetes.	Yes. This publication is a case-control study which meets the criteria.	No. This publication investigates the association of Parkinson's disease with diabetes, smoking, and other medical conditions, but it does not involve patients with Parkinson's disease as part of the study. The subjects are newly diagnosed PD cases and control subjects.	{ "answer of action 1": "No", "answer of action 2": "Yes", "answer of action 3": "Yes", "answer of action 4": "Yes", "answer of action 5": "No" }	Yes, this publication meets all the criteria. 1) It only uses humans as research subjects. 2) It is a case-control study, which meets the criteria of prospective or retrospective cohort study, case-control study. 3) It involves patients with diabetes mellitus. 4) It involves patients with Parkinson's disease. The publication meets all the specified criteria.	{ "answer of action 1": "Yes", "answer of action 2": "Yes", "answer of action 3": "Yes" }	Yes									NS	Y	NS	N	No	No	Yes	No	Yes	Yes
31785021	241	2020	2019-12-01	10.1002/mds.27922	Body mass index, diabetes, and the risk of Parkinson's disease	Title: Body mass index, diabetes, and the risk of Parkinson's disease. Abstract: There are conflicting findings in the literature regarding the association of body mass index and incidence of PD. This study aimed to investigate the association of body mass index with the risk of PD incidence while considering diabetes mellitus as a major confounding factor. We examined 6,800,601 individuals (aged ???40?€?years) who were free of PD using the database of the Korean National Health Insurance Service. Cox proportional hazard regression was used to assess adjusted hazard ratios for PD with adjustment for potential confounders. Stratified analyses by diabetes status were also performed. A total of 33,443 individuals were diagnosed with PD during the follow-up period (7.3?€?years). An increased risk of PD incidence was observed in the underweight group versus the normal group (adjusted hazard ratio: 1.28; 95% confidence interval: 1.21-1.36), whereas a decreased risk of PD incidence was observed (adjusted hazard ratio: 0.88; 95% confidence interval: 0.88-0.93) in the obese group and (adjusted hazard ratio: 0.77; 95% confidence interval: 0.72-0.82) in the severely obese group. This association consistently persisted after stratification by diabetes mellitus status, with the steepest downward slope for PD risk present with increasing body mass index in patients with severe diabetes mellitus (i.e., long duration or complication). Being underweight and diabetes mellitus were associated with an increased risk of PD incidence, and effect of being underweight was more prominent in those with diabetes mellitus, with a dose-response relationship existing according to diabetes mellitus status. Further research is warranted to understand the clinical implications of the significant interaction between being underweight and diabetes mellitus status in the development of PD. ?? 2020 International Parkinson and Movement Disorder Society.	Exclude in full text screen	Yes	0					Yes, this publication meets the criteria as it only used human subjects for research.	Yes, this publication meets our criteria as it involves patients with diabetes mellitus and investigates its association with the risk of Parkinson's disease.	Yes, this publication meets the criteria as it is a cohort study.	Yes, this publication meets our criteria as it involves patients with Parkinson's disease.	{ "answer of action 1": "No", "answer of action 2": "Yes", "answer of action 3": "Yes", "answer of action 4": "Yes", "answer of action 5": "No" }	Yes. This publication meets all the criteria. 1) It studies only humans as research subjects. 2) It is a retrospective cohort study, as it used data from the Korean National Health Insurance Service database. 3) It involves patients with diabetes mellitus. 4) It involves patients with Parkinson's disease.	Answer of action 1: Yes Answer of action 2: Yes Answer of action 3: Yes	Yes									Y	Y	Y	Y	Yes	No	Yes	Yes	Yes	Yes
11781409	937	2002	2002-01-10	10.1212/wnl.58.1.79	Epidemiologic study of 203 sibling pairs with Parkinson's disease: the GenePD study	Title: Epidemiologic study of 203 sibling pairs with Parkinson's disease: the GenePD study. Abstract: To examine patterns of familial aggregation and factors influencing onset age in a sample of siblings with PD. Sibling pairs (n = 203) with PD were collected as part of the GenePD study. Standardized family history, medical history, and risk factor data were collected and analyzed. The mean age at onset was 61.4 years and did not differ according to sex, exposure to coffee, alcohol, or pesticides. Head trauma was associated with younger onset (p = 0.03) and multivitamin use with later onset (p = 0.007). Age at onset correlation between sibling pairs was significant (r = 0.56, p = 0.001) and was larger than the correlation in year of onset (r = 0.29). The mean difference in onset age between siblings was 8.7 years (range, 0 to 30 years). Female sex was associated with increased frequency of relatives with PD. The frequency of affected parents (7.0%) and siblings (5.1%) was increased when compared with frequency in spouses (2.0%). The greater similarity for age at onset than for year of onset in sibling pairs with PD, together with increased risk for biological relatives over spouses of cases, supports a genetic component for PD. Risk to siblings in this series is increased over that seen in random series of PD cases; however, patients in this sample have similar ages at onset and sex distribution as seen for PD generally. These analyses suggest that factors influencing penetrance are critical to the understanding of this disease.	Exclude in full text screen	Yes	0					Yes, this publication meets the criteria as it only uses human subjects (siblings with Parkinson's disease).	No. This study does not involve patients with diabetes mellitus. It deals with siblings with Parkinson's disease and factors influencing onset age.	Yes, this publication meets our criteria as it is a retrospective cohort study analyzing familial aggregation and factors influencing onset age in siblings with Parkinson's disease.	Yes, this publication meets the criteria as it involves patients with Parkinson's disease. The study is specifically focused on patterns of familial aggregation and factors affecting onset age in sibling pairs with PD.	{ "answer of action 1": "No", "answer of action 2": "Yes", "answer of action 3": "No", "answer of action 4": "Yes", "answer of action 5": "No" }	Yes, it meets all the criteria. 1) The study only uses human subjects, specifically sibling pairs with Parkinson's disease. 2) The study is a retrospective cohort study as it collects data from the GenePD study. 3) The study involves patients with Parkinson's disease. 4) The study involves patients with Parkinson's disease.	{ "answer of action 1": "Yes", "answer of action 2": "Yes", "answer of action 3": "Yes" }	Yes									Y	Y	N	Y	No	No	Yes	Yes	Yes	Yes
26499758	509	2015	2015-10-27	10.1016/j.parkreldis.2015.10.010	Association of type 2 diabetes GWAS loci and the risk of Parkinson's and Alzheimer's diseases	Title: Association of type 2 diabetes GWAS loci and the risk of Parkinson's and Alzheimer's diseases. Abstract: Insulin and insulin-like growth factor contribute to normal brain function. Recent experimental and clinical studies showed that type 2 diabetes mellitus (T2DM) and Parkinson's disease (PD) or Alzheimer's disease (AD) share several dysregulated pathways. We aimed to investigate whether genome-wide significant loci of T2DM are associated with the risk of PD and AD as well as the severity of cognitive impairment. Study subjects were 500 PD patients, 400 AD patients, and 500 unrelated controls. We selected 32 genetic variants from 11 genes (CDC123, CDKAL1, CDKN2B, FTO, GLIS3, HHEX, IGF2BP2, KCNJ11, KCNQ1, SLC30A8, and TCF7L2) and intergenic regions based on results of recent genome-wide association studies (GWAS) in T2DM. These variants were reported to be T2DM-susceptibility loci and have been replicated in other independent studies. All association analyses were performed using logistic regression models, adjusting for age and sex. KCNQ1 SNP rs163182 showed the strongest association with AD, but it was not significant after Bonferroni correction (OR??=??1.30, 95% CI??=??1.07-1.59, Pcorrected??=??0.32). In PD patients, CDC123 SNP rs11257655 showed modest association with MMSE score <26, and CDKN2B SNPs (rs2383208, rs10965250, and rs10811661) showed modest association with MoCA score <26, which were not significant after Bonferroni correction. Other genetic variants had no association with the risk of PD or AD and the severity of cognitive impairment. Our results suggest that genome-wide significant loci of T2DM play no major role in the risk and cognitive impairment of PD and AD.	Exclude in full text screen	Yes	0					Yes. This publication meets the criteria as it only used human subjects in their study.	Yes. This study involves patients with type 2 diabetes mellitus.	Yes. This publication is a case-control study which investigated the association between genetic variants of T2DM and the risk of Parkinson's and Alzheimer's diseases. It selected study subjects from PD patients, AD patients, and unrelated controls, performed association analyses using logistic regression models, and adjusted for age and sex. The paper concluded that T2DM-susceptibility loci do not have a major role in the risk and cognitive impairment of PD and AD.	Yes, the publication meets our criteria as it involves patients with Parkinson's disease.	{ "answer of action 1": "No", "answer of action 2": "Yes", "answer of action 3": "Yes", "answer of action 4": "No", "answer of action 5": "No" }	Yes, this publication meets all the given criteria. (1) It studies only humans as research subjects as it involves PD patients, AD patients, and unrelated controls. (2) It is a case-control study as it compares PD patients, AD patients, and controls to investigate the association of T2DM loci with the risk of PD and AD. (3) It involves patients with diabetes mellitus, as it focuses on T2DM-susceptibility loci and their association with PD and AD. (4) It involves patients with Parkinson's disease, as it includes 500 PD patients in the study population.	Action 1: Judge whether the publication meets the first criteria. The publication mentions that association analyses were performed using logistic regression models. This indicates that the study design is a case-control study. Therefore, the publication meets the first criteria. Action 2: Judge whether the publication meets the second criteria. The publication mentions that the study subjects were patients with Parkinson's disease (PD) and Alzheimer's disease (AD), as well as unrelated controls. This indicates that the publication involves patients with Parkinson's disease. Therefore, the publication meets the second criteria. Action 3: Summarize the judgements from actions 1 and 2. 1. The publication meets the first criteria (Yes). 2. The publication meets the second criteria (Yes). 3. The publication meets both the first and second criteria (Yes). Output: { "answer of action 1": "Yes", "answer of action 2": "Yes", "answer of action 3": "Yes" }	Yes									Y	Y	Y	Y	Yes	No	Yes	Yes	Yes	Yes
32505011	202	2020	2020-06-07	10.1016/j.jns.2020.116949	Pneumonia risk and its associated factors in Parkinson's disease: A National Database Study	Title: Pneumonia risk and its associated factors in Parkinson's disease: A National Database Study. Abstract: Despite pneumonia being an emerging burden on Parkinson's disease patients, there is essentially nothing known on whether they are at an increased risk of pneumonia occurrence and their associated factors. To determine whether Parkinson's disease is associated with the risk of pneumonia and its associated factors. Using nationwide database that covers the whole population in South Korea from 2002 to 2017, we identified newly diagnosed Parkinson's disease patients in 2004-2006, and selected four age- and sex-matched controls for each patient from the general population. From these patients and controls, we identified pneumonia occurrence until the end of the study period, and plotted Kaplan-Meier curves and Cox proportional hazards model to determine its risk. We identified 10,159 Parkinson's disease patients and matched 39,574 controls. These patients showed a higher incidence rate than controls (11.21 vs. 3.61 events/1000 person-years) throughout the study period, and were at an increased risk of pneumonia (hazard ratio??=??2.26; 95% CI, 2.17-2.36) even after adjusting for confounders. Old age, male sex, region of residence, diabetes mellitus, congestive heart failure, tuberculosis, atrial fibrillation, chronic kidney disease, cerebrovascular disease, dementia, chronic obstructive pulmonary disease, seizure disorder and antidiabetic drug usage were all associated with a higher risk of pneumonia, while dyslipidemia and antihypertensive medication usage lowered the risk. Parkinson's disease patients may be more likely to experience pneumonia compared to the general population throughout the disease course from diagnosis. Therefore, physicians should focus on the modifiable risk factors of pneumonia in such patients.	Exclude in full text screen	Yes	0					Yes. The study does use human research subjects and provides relevant results about the incidence rate and associated factors of pneumonia in Parkinson's disease patients.	Not sure. While the abstract mentions the association between Parkinson's disease and pneumonia risk and mentions diabetes mellitus as one of the associated factors, it is not clear if the study involves patients with diabetes mellitus as a primary focus.	Yes, this publication meets the criteria. This is a retrospective cohort study using a national database, which identified Parkinson's disease patients and controls and followed them for a defined period to determine the incidence and risk of pneumonia and its associated factors.	Yes. This publication meets the criteria as it involves patients with Parkinson's disease and discusses their risk factors for pneumonia.	{ "answer of action 1": "No", "answer of action 2": "Yes", "answer of action 3": "No", "answer of action 4": "Yes", "answer of action 5": "No" }	Yes, this publication meets all the criteria: (1) It only uses humans as research subjects. The study population consists of Parkinson's disease patients and controls from the general population. (2) It is a retrospective cohort study. The authors identified newly diagnosed Parkinson's disease patients in a specific time period and selected age- and sex-matched controls from the general population. They then followed these patients and controls to determine the occurrence of pneumonia. (3) It involves patients with diabetes mellitus. The abstract mentions that diabetes mellitus is one of the associated factors examined in relation to the risk of pneumonia in Parkinson's disease patients. (4) It involves patients with Parkinson's disease. The abstract focuses on investigating the risk of pneumonia in Parkinson's disease patients compared to the general population. Overall, this publication meets all the specified criteria.	{ "answer of action 1": "Yes", "answer of action 2": "Yes", "answer of action 3": "Yes" }	Yes									Y	Y	NS	Y	Yes	No	Yes	Yes	Yes	Yes
15790401	895	2005	2005-03-26	10.1186/1472-6963-5-26	Medical healthcare use in Parkinson's disease: survey in a cohort of ambulatory patients in Italy	Title: Medical healthcare use in Parkinson's disease: survey in a cohort of ambulatory patients in Italy. Abstract: Parkinson's disease (PD) is a chronic neurodegenerative disease which at present has no cure, and it usually results in severe disability. The burden of PD increases as the illness progresses, resulting in the extensive utilisation of both health and community services. Knowledge of healthcare use patterns and of their determinants may greatly contribute to improve patient care, however few studies have examined this issue in PD. The present study was devised to describe the type of and reasons for medical healthcare resource use in persons with PD attending a Centre for PD and Movement Disorders, and to examine drug prescriptions issued on such occasions. The study was a retrospective, cross-sectional survey in a cohort of ambulatory patients with PD, conducted by means of standard interviews. In the year before the study, 92 (70.8%) of 130 patients used medical healthcare resources: 1/5 of the patients was admitted to hospital, 1/5 to emergency room, 2/5 were visited by a non-neurology specialist, and 1/4 by the GP. Reasons were: nearly 20% programmed hospital admissions and visits, and more than 25% injuries and musculo-skeletal diseases. Other conditions typically occurring in PD (e.g. dementia, diabetes and cardio- and cerebro-vascular disease) were less frequently involved. On such occasions, drugs for PD were occasionally changed, however drug prescriptions for other indications were issued to more than 66% of the patients. Several physicians other than the neurologist may take care of PD patients on different occasions, thus emphasising the need for communication between the reference neurologist and other physicians who from time to time may visit the patient.	Exclude in full text screen	Yes	0					Yes, the publication meets the criteria as it only uses human as research subject.	Not sure. The abstract does not mention whether the study involves patients with diabetes mellitus or not.	No. This study is a retrospective, cross-sectional survey. Cross-sectional study doesn't meet our criteria.	Yes. This publication involves patients with Parkinson's disease. The study describes healthcare resource use patterns and drug prescriptions in a cohort of 130 ambulatory patients with PD attending a Centre for PD and Movement Disorders in Italy.	1. Does the publication meet the first criteria (studies that only use human as research subject)? Yes. 2. Does the publication meet the second criteria (studies that are prospective or retrospective cohort study, case-control study)? No. 3. Does the publication meet the third criteria (studies that involve patients with diabetes mellitus)? No. 4. Does the publication meet the fourth criteria (studies that involve patients with Parkinson's disease)? Yes. 5. Summary of the judgments: No, No, No, Yes, No. { "answer of action 1": "Yes", "answer of action 2": "No", "answer of action 3": "No", "answer of action 4": "Yes", "answer of action 5": "No" }	No. Reasons: 1. The study is a retrospective, cross-sectional survey, which does not meet the criteria of a prospective or retrospective cohort study or case-control study. 2. The study includes patients with Parkinson's disease, but it does not mention anything about diabetes mellitus or human subjects. 3. Therefore, the study does not meet all the criteria mentioned.	{ "answer of action 1": "No", "answer of action 2": "Yes", "answer of action 3": "No" }	No									Y	N	NS	Y	No	No	No	No	No	No
29594935	359	2018	2018-03-30	10.1007/s12035-018-1025-9	Diabetes Mellitus as a Risk Factor for Parkinson's Disease: a Molecular Point of View	Title: Diabetes Mellitus as a Risk Factor for Parkinson's Disease: a Molecular Point of View. Abstract: Type 2 diabetes mellitus (T2DM) is a metabolic disorder characterized by elevated concentrations of glucose in the blood. The chronic hyperglycemic state accounts for most of the vascular complications associated to the disease and the prevalent mechanism proposed is related to the glycating chemistry mediated by methylglyoxal (MG), which accumulates in T2DM. In recent years, a higher risk of Parkinson's disease (PD) onset in people affected by T2DM has become evident, but the molecular mechanisms underlying the interplay between T2DM and PD are still unknown. The oxidative chemistry of dopamine and its reactivity towards the protein ??-Synuclein (aS) has been associated to the pathogenesis of PD. Recently, aS has also been described to interact with MG. Interestingly, MG and the dopamine oxidation products share both structural similarity and chemical reactivity. The ability of MG to spread over the site of its production and react with aS could represent the rationale to explain the higher incidence of PD in T2DM-affected people and may open opportunities for the development of novel strategies to antagonize the raise of PD.	Exclude in full text screen	Yes	0					Yes. The abstract mentions that humans with type 2 diabetes mellitus are at a higher risk of Parkinson's disease, and proposes a molecular mechanism for this interplay.	Not sure. The publication mentions diabetes mellitus (T2DM) as a risk factor for Parkinson's disease, but the focus of the article seems to be on the molecular mechanisms underlying the interplay between T2DM and Parkinson's disease, without discussing clinical studies involving patients with diabetes mellitus.	Not sure. The publication does not specify the research design of the study.	Yes, this publication meets our criteria as it investigates the relationship between diabetes mellitus and Parkinson's disease.	{ "answer of action 1": "Yes", "answer of action 2": "No", "answer of action 3": "Yes", "answer of action 4": "Yes", "answer of action 5": "No" }	Yes. This publication meets all the criteria as it meets the following: (1) it only uses human as research subjects, (2) it is not a cross-sectional study, randomized controlled trial, review, protocol or other types not included in the criteria, (3) it involves patients with diabetes mellitus, and (4) it involves patients with Parkinson's disease.	{'answer of action 1': 'Yes', 'answer of action 2': 'Yes', 'answer of action 3': 'Yes'}	Yes									Y	NS	NS	Y	Yes	No	Yes	Yes	Yes	Yes
8030397	1004	1994	1994-03-01	10.1111/j.1600-0404.1994.tb01655.x	Risk-factors for Parkinson's disease: case-control study in the province of C??ceres, Spain	Title: Risk-factors for Parkinson's disease: case-control study in the province of C??ceres, Spain. Abstract: This case-control study, performed in a mixed rural and urban province, of 74 patients with Parkinson's disease (PD) and 148 unselected age and sex-matched controls, attempted to look possible risk factors for PD. Rural living, well-water drinking, positive family history for PD and postural tremor, were associated to an increased risk for PD, with results regarding exposure to pesticides near to statistical significance. Alcohol-drinking habit in males were associated to a decreased risk for PD, with results regarding cigarette-smoking habit in males near to statistical significance. We did not find association between the risk for PD and the following variables: 1) exposure to industrial toxins; 2) agricultural work; 3) cranial trauma; 4) previous common illnesses including some infections, arterial hypertension, diabetes mellitus, coronary heart disease and thyroid disease; 5) coffee and tea drinking habits.	Exclude in full text screen	Yes	0					Not sure. The abstract does not mention whether human subjects were involved in the study.	No. This publication does not meet our criteria as it does not involve patients with diabetes mellitus.	Yes. This is a case-control study.	Yes. This publication meets our criteria as it involves patients with Parkinson's disease.	{ "answer of action 1": "Yes", "answer of action 2": "Yes", "answer of action 3": "No", "answer of action 4": "Yes", "answer of action 5": "No" }	Yes, this publication meets all the criteria. (1) The study only uses humans as research subjects as it includes patients with Parkinson's disease and age and sex-matched controls. (2) The study design is a case-control study, which is one of the specified types that meet the criteria. (3) The study involves patients with Parkinson's disease, which is specified as one of the conditions of interest. (4) The study does not involve patients with diabetes mellitus, but since diabetes mellitus is not mentioned as one of the conditions being investigated or excluded, it is not a requirement for this specific publication to include patients with diabetes mellitus.	{"answer of action 1": "Yes", "answer of action 2": "Yes", "answer of action 3": "Yes"}	Yes									NS	Y	N	Y	No	No	Yes	Yes	Yes	Yes
18607207	813	2008	2008-07-09	10.1097/WCO.0b013e3283050461	Update in the epidemiology of Parkinson's disease	Title: Update in the epidemiology of Parkinson's disease. Abstract: In the past 18 months, several important studies on the epidemiology of Parkinson's disease have been published. In particular, large cohorts have identified sufficient incident patients with Parkinson's disease to study risk or protective factors of Parkinson's disease; one of the important recent events in the field is the publication of some of their findings. We will first review findings of descriptive studies on the frequency of the disease and its geographic or temporal distribution. We will then summarize the findings of analytical studies dealing with risk or protective factors in the fields of dietary and lifestyle factors (cigarette smoking, coffee and tea drinking, uric acid, dairy products), environmental exposures (pesticides, lead, manganese, welding), hormonal factors (oophorectomy), vascular risk factors (diabetes, hypertension, cholesterol level), pharmacoepidemiology (NSAIDs, statins), and familial aggregation. Epidemiologic studies have consistently found that some exposures are inversely (e.g., cigarette smoking) or positively associated with Parkinson's disease (e.g., pesticides), while their findings are, at the present time, less consistent for other exposures (e.g., NSAIDs, vascular risk factors). Finally, recent studies have investigated new research fields (e.g., hormonal factors, uric acid, pharmacoepidemiology) and additional data need to be collected.	Exclude in full text screen	Yes	0					Not sure. The abstract mentions studies that analyze lifestyle, environmental, hormonal, and pharmaceuticals factors to assess their relationship to Parkinson's disease. However, it is not clear if these studies involve human subjects or not.	No, this publication does not meet our criteria as it does not involve patients with diabetes mellitus.	Yes. This publication meets our criteria as it reviews epidemiological studies of Parkinson's disease, including analytical studies dealing with risk or protective factors, which may include prospective or retrospective cohort study or case-control study.	Yes, the publication meets our criteria as it discusses several studies that involve patients with Parkinson's disease, including analytical studies on risk and protective factors, pharmacoepidemiology studies, and familial aggregation studies.	{ "answer of action 1": "No", "answer of action 2": "No", "answer of action 3": "No", "answer of action 4": "Yes", "answer of action 5": "No" }	No. Although this publication discusses epidemiological studies on Parkinson's disease, it does not specifically state whether the studies included only human subjects, if they were prospective or retrospective cohort studies, or case-control studies. Therefore, it does not meet all the criteria.	{ "answer of action 1": "Yes", "answer of action 2": "Yes", "answer of action 3": "Yes" }	Yes									NS	Y	N	Y	No	No	No	Yes	Yes	Yes
26196151	530	2015	2015-07-22	10.1371/journal.pmed.1001854	Glitazone Treatment and Incidence of Parkinson's Disease among People with Diabetes: A Retrospective Cohort Study	Title: Glitazone Treatment and Incidence of Parkinson's Disease among People with Diabetes: A Retrospective Cohort Study. Abstract: Recent in vitro and animal experiments suggest that peroxisome proliferation-activated receptor gamma (PPAR??) agonist medications, such as antidiabetic glitazone (GTZ) drugs, are neuroprotective in models of Parkinson's disease (PD). These findings have not been tested in humans. We hypothesized that individuals prescribed GTZ drugs would have a lower incidence of PD compared to individuals prescribed other treatments for diabetes. Using primary care data from the United Kingdom Clinical Practice Research Datalink (CPRD), we conducted a retrospective cohort study in which individuals with diabetes who were newly prescribed GTZ (GTZ-exposed group) were matched by age, sex, practice, and diabetes treatment stage with up to five individuals prescribed other diabetes treatments (other antidiabetic drug-exposed group). Patients were followed up from 1999 until the first recording of a PD diagnosis, end of observation in the database, or end of the study (1 August 2013). An incidence rate ratio (IRR) was calculated using conditional Poisson regression, adjusted for possible confounders. 44,597 GTZ exposed individuals were matched to 120,373 other antidiabetic users. 175 GTZ-exposed individuals were diagnosed with PD compared to 517 individuals in the other antidiabetic drug-exposed group. The incidence rate (IR) of PD in the GTZ-exposed group was 6.4 per 10,000 patient years compared with 8.8 per 10,000 patient years in those prescribed other antidiabetic treatments (IRR 0.72, 95% confidence interval [CI] 0.60-0.87). Adjustments for potential confounding variables, including smoking, other medications, head injury, and disease severity, had no material impact (fully adjusted IRR 0.75, 0.59-0.94). The risk was reduced in those with current GTZ prescriptions (current GTZ-exposed IRR 0.59, 0.46-0.77) but not reduced among those with past prescriptions (past GTZ-exposed IRR 0.85, 0.65-1.10). Our study only included patients with diabetes who did not have a PD diagnosis when they were first prescribed GTZ, and thus, it cannot establish whether GTZ use prevents or slows the progression of PD. In patients with diabetes, a current prescription for GTZ is associated with a reduction in incidence of PD. This suggests PPAR gamma pathways may be a fruitful drug target in PD.	Exclude in full text screen	Yes	0					Not sure. While the study focuses on humans with diabetes, it does not exclusively use human subjects as research participants.	Not sure. While the study involves patients with diabetes, it is focused on the correlation of antidiabetic glitazone drugs and the incidence of Parkinson's disease, rather than the effect of diabetes on the patients.	Yes, this publication meets the criteria. This is a retrospective cohort study.	Yes. This publication meets the criteria as it involves patients with Parkinson's disease who also have diabetes, and investigates whether the use of a specific medication, glitazone, affects the incidence of Parkinson's disease.	{ "answer of action 1": "No", "answer of action 2": "Yes", "answer of action 3": "Yes", "answer of action 4": "No", "answer of action 5": "No" }	Yes, it meets all the criteria: (1) It only uses humans as research subjects. (2) It is a retrospective cohort study. (3) It involves patients with diabetes mellitus. (4) It does not mention Parkinson's disease in the patients. Therefore, the publication meets all the specified criteria.	{ "answer of action 1": "Yes", "answer of action 2": "Yes", "answer of action 3": "Yes" }	Yes									NS	Y	NS	Y	Yes	No	Yes	Yes	Yes	Yes
31412427	268	2019	2019-08-15	10.1002/mds.27802	Update of the MDS research criteria for prodromal Parkinson's disease	Title: Update of the MDS research criteria for prodromal Parkinson's disease. Abstract: The MDS Research Criteria for Prodromal PD allow the diagnosis of prodromal Parkinson's disease using an evidence-based conceptual framework, which was designed to be updated as new evidence becomes available. New prospective evidence of predictive values of risk and prodromal markers published since 2015 was reviewed and integrated into the criteria. Many of the predictive values (likelihood ratios, LR) remain unchanged. The positive likelihood ratio notably increase for olfactory loss and decreased for substantia nigra hyperechogenicity. Negative likelihood ratio remained largely unchanged for all markers. New levels of diagnostic certainty for neurogenic and symptomatic orthostatic hypotension have been added, which substantially differ in positive likelihood ratio from the original publication. For intermediate strength genetic variants, their age-related penetrance is now incorporated in the calculation of the positive likelihood ratio. Moreover, apart from prospective studies, evidence from cross-sectional case-control genome-wide association studies is also considered (given their likely lack of confounding and reverse causation), and to account for the effect of multiple low-penetrance genetic variants polygenic risk scores are added to the model. Diabetes, global cognitive deficit, physical inactivity, and low plasma urate levels in men enter the criteria as new markers. A web-based prodromal PD risk calculator allows the calculation of probabilities of prodromal PD for individuals. Several promising candidate markers may improve the diagnostic accuracy of prodromal PD in the future. ?? 2019 International Parkinson and Movement Disorder Society.	Exclude in full text screen	Yes	0					No. This publication discusses the MDS Research Criteria for diagnosing prodromal Parkinson's disease, but does not involve any research study with human subjects.	No. This publication does not meet the criteria as it does not involve patients with diabetes mellitus.	No. This publication is a review article which does not meet the criteria specified.	Yes, the publication meets the criteria as it discusses the MDS research criteria for prodromal Parkinson's disease and involves patients with Parkinson's disease.	{ "answer of action 1": "No", "answer of action 2": "No", "answer of action 3": "No", "answer of action 4": "Yes", "answer of action 5": "No" }	Yes, the publication meets the criteria. 1) It only uses humans as research subjects. 2) It is a prospective study, as it reviews new prospective evidence of predictive values of risk and prodromal markers published since 2015. 3) It involves patients with Parkinson's disease. 4) It does not involve patients with diabetes mellitus.	{ 'answer of action 1': 'Yes', 'answer of action 2': 'Yes', 'answer of action 3': 'Yes' }	No									N	N	N	Y	No	No	Yes	No	Yes	No
25024356	568	2015	2014-07-16	10.1093/qjmed/hcu136	The association between chronic obstructive pulmonary disease and Parkinson's disease: a nationwide population-based retrospective cohort study	Title: The association between chronic obstructive pulmonary disease and Parkinson's disease: a nationwide population-based retrospective cohort study. Abstract: Previous research has shown that patients with chronic obstructive pulmonary disease (COPD) tend to have a higher risk for cognitive impairment and dementia, a neurodegenerative disorder. The goal of this study was to examine what relationship, if any, exists between COPD and Parkinson's disease (PD), which is also a neurodegenerative disorder. Our study analyzed medical data from the population of Taiwan from 1998 to 2008, with a follow-up period extending to the end of 2010. We identified patients with COPD by the Taiwan National Health Insurance Research Database (NHIRD). We selected a comparison cohort from the general population that was random frequency-matched by age (in 5-year increments), sex and index year, and further analyzed the risk of PD using Cox's regression model, including sex, age and comorbidities. The study enrolled 20 728 COPD patients (71.1% male, mean age = 68.2 years) and 41 147 controls. The risk of developing PD was 1.37 times greater in patients with COPD compared with patients without COPD after adjusting for age, sex and comorbidities. A significantly increased risk of PD was also found in patients with COPD who had any comorbidity other than diabetes. This nationwide retrospective cohort study demonstrates that PD risk is significantly increased in patients with COPD compared with those of the general population.	Exclude in full text screen	Yes	0					No. This study used medical data from the population of Taiwan and not all the research subjects were humans.	No. This publication does not meet our criteria as it does not involve patients with diabetes mellitus.	Yes, this publication meets the criteria. It is a retrospective cohort study using data from a population-based database.	No, this publication does not meet our criteria as it focuses on the relationship between chronic obstructive pulmonary disease (COPD) and Parkinson's disease (PD) but not on patients with PD specifically.	{ 'answer of action 1': 'No', 'answer of action 2': 'Yes', 'answer of action 3': 'No', 'answer of action 4': 'Yes', 'answer of action 5': 'No' }	Yes, this publication meets all the criteria. (1) The study uses human subjects as research subjects. (2) It is a retrospective cohort study. (3) It involves patients with diabetes mellitus. (4) It involves patients with Parkinson's disease.	{ "answer of action 1": "Yes", "answer of action 2": "Yes", "answer of action 3": "Yes" }	Yes									N	Y	N	N	No	No	Yes	No	Yes	Yes
19356970	796	2009	2009-04-10	10.1016/j.parkreldis.2009.02.013	Diabetes preceding Parkinson's disease onset. A case-control study	Title: Diabetes preceding Parkinson's disease onset. A case-control study. Abstract: To assess the association between diabetes preceding Parkinson's disease (PD) and PD. PD individuals were matched to PD free individuals randomly selected from people in the same municipality as the cases. Occurrence of diabetes preceding PD onset among cases and controls was assessed through a structured questionnaire. Information regarding current and past medical treatment and other variables was also collected. We used univariate and multivariate logistic models to calculate crude and adjusted odds ratios (OR). Covariates are adjusted for included education, smoking habit, alcohol and coffee consumption. 318 PD individuals (165 women, 153 men) and 318 matched controls were included in the study. PD patients had a mean age at interview of 66.7 years. Mean age at PD onset was 60.8 years and mean PD duration 5.9 years. We found an inverse association between PD and diabetes preceding PD onset in all groups stratified by gender, age at PD onset, body mass index (BMI), smoking habit, alcohol and coffee consumption. Multivariate analysis yielded the same findings after controlling for the variables (adjusted OR 0.4; 95% CI, 0.2-0.8). Our findings provide additional support for a potential link between diabetes and PD.	Exclude in full text screen	Yes	0					Not sure. The abstract doesn't mention whether the study only uses human subjects.	No. The study does not involve patients with diabetes mellitus as the focus is on the association between diabetes preceding Parkinson's disease. Diabetes is only used as a covariate in this study.	Yes. This publication is a case-control study which meets our criteria.	No. The study investigates the association between diabetes and Parkinson's disease, but it does not involve patients with Parkinson's disease as a primary focus.	{ "answer of action 1": "No", "answer of action 2": "Yes", "answer of action 3": "Yes", "answer of action 4": "No", "answer of action 5": "No" }	Yes, this publication meets all the criteria. 1) It studies only humans as research subjects. 2) It is a case-control study. 3) It involves patients with diabetes mellitus. 4) It involves patients with Parkinson's disease.	{ "answer of action 1": "Yes", "answer of action 2": "Yes", "answer of action 3": "Yes" }	Yes									NS	Y	N	N	No	No	Yes	No	Yes	Yes
25855969	536	2015	2015-04-10	10.1371/journal.pcbi.1004125	Quantification of diabetes comorbidity risks across life using nation-wide big claims data	Title: Quantification of diabetes comorbidity risks across life using nation-wide big claims data. Abstract: Despite substantial progress in the study of diabetes, important questions remain about its comorbidities and clinical heterogeneity. To explore these issues, we develop a framework allowing for the first time to quantify nation-wide risks and their age- and sex-dependence for each diabetic comorbidity, and whether the association may be consequential or causal, in a sample of almost two million patients. This study is equivalent to nearly 40,000 single clinical measurements. We confirm the highly controversial relation of increased risk for Parkinson's disease in diabetics, using a 10 times larger cohort than previous studies on this relation. Detection of type 1 diabetes leads detection of depressions, whereas there is a strong comorbidity relation between type 2 diabetes and schizophrenia, suggesting similar pathogenic or medication-related mechanisms. We find significant sex differences in the progression of, for instance, sleep disorders and congestive heart failure in diabetic patients. Hypertension is a highly sex-sensitive comorbidity with females being at lower risk during fertile age, but at higher risk otherwise. These results may be useful to improve screening practices in the general population. Clinical management of diabetes must address age- and sex-dependence of multiple comorbid conditions.	Exclude in full text screen	Yes	0					Not sure. The abstract mentions "a sample of almost two million patients", but it is not clear whether only human subjects were included in the study.	Yes. This publication involves patients with diabetes mellitus and investigates the comorbidities associated with it. The study was conducted on a sample of almost two million diabetic patients, confirming the relation of increased risk for Parkinson's disease in diabetics and detecting sex differences in the progression of comorbid conditions. The information provided in this publication could be useful for improving the screening practices and clinical management of diabetic patients.	Yes. This publication is a cohort study that aims to explore the risks of comorbid conditions in diabetes patients and the age- and sex-dependence of those risks using a sample of almost two million patients. They have developed a framework to quantify these risks, and their results suggest significant sex differences in the progression of comorbid conditions in diabetic patients.	No. Although the abstract mentions Parkinson's disease, the study seems to be focused on diabetes and its comorbidities. Therefore, it does not meet our criteria of studies involving patients with Parkinson's disease.	{ "answer of action 1": "No", "answer of action 2": "Yes", "answer of action 3": "Yes", "answer of action 4": "No", "answer of action 5": "No" }	This publication meets all the criteria: (1) It only uses human as research subjects. (2) It is a retrospective cohort study, as it uses nation-wide big claims data to analyze risks and associations. (3) It involves patients with diabetes mellitus. (4) It also involves patients with Parkinson's disease.	{ "answer of action 1": "No", "answer of action 2": "No", "answer of action 3": "No" }	Yes									NS	Y	Y	N	No	No	Yes	No	No	Yes
31061216	285	2019	2019-05-08	10.1212/WNL.0000000000007458	Reader response: Association between diabetes and subsequent Parkinson disease: A record-linkage cohort study	Title: Reader response: Association between diabetes and subsequent Parkinson disease: A record-linkage cohort study. Abstract: N o a b s t r a c t f o u n d	Exclude in full text screen	Yes	0					Not sure. Since there is no abstract found for this publication, we cannot determine if it meets our criteria or not.	Not sure. There is not enough information in the title or abstract to determine if the study involved patients with diabetes mellitus.	Not sure. Without an abstract, it's difficult to determine if the study meets our criteria.	Not sure. It is not possible to determine whether the study involves patients with Parkinson's disease based only on the title and the absence of an abstract.	{"answer of action 1": "Yes", "answer of action 2": "Yes", "answer of action 3": "Yes", "answer of action 4": "Yes", "answer of action 5": "Yes"}	No, it does not meet the criteria because the abstract is not available to determine if it uses human subjects, a specific study design, and involves patients with diabetes or Parkinson's disease.	{ "answer of action 1": "Unclear", "answer of action 2": "No", "answer of action 3": "No" }	No									NS	NS	NS	NS	Yes	Yes	No	Yes	No	No
33682937	99	2021	2021-03-08	10.1002/mds.28551	Type 2 Diabetes as a Determinant of Parkinson's Disease Risk and Progression	Title: Type 2 Diabetes as a Determinant of Parkinson's Disease Risk and Progression. Abstract: Type 2 diabetes (T2DM) and Parkinson's disease (PD) are prevalent diseases that affect an aging population. Previous systematic reviews and meta-analyses have explored the relationship between diabetes and the risk of PD, but the results have been conflicting. The objective was to investigate T2DM as a determinant of PD through a meta-analysis of observational and genetic summary data. A systematic review and meta-analysis of observational studies was undertaken by searching 6 databases. We selected the highest-quality studies investigating the association of T2DM with PD risk and progression. We then used Mendelian randomization (MR) to investigate the causal effects of genetic liability toward T2DM on PD risk and progression, using summary data derived from genome-wide association studies. In the observational part of the study, pooled effect estimates showed that T2DM was associated with an increased risk of PD (odds ratio [OR] 1.21, 95% confidence interval [CI] 1.07-1.36), and there was some evidence that T2DM was associated with faster progression of motor symptoms (standardized mean difference [SMD] 0.55, 95% CI 0.39-0.72) and cognitive decline (SMD -0.92, 95% CI -1.50 to -0.34). Using MR, we found supportive evidence for a causal effect of diabetes on PD risk (inverse-variance weighted method [IVW] OR 1.08, 95% CI 1.02-1.14; P??=?€?0.010) and some evidence of an effect on motor progression (IVW OR 1.10, 95% CI 1.01-1.20; P??=?€?0.032) but not on cognitive progression. Using meta-analyses of traditional observational studies and genetic data, we observed convincing evidence for an effect of T2DM on PD risk and new evidence to support a role in PD progression. ?? 2021 The Authors. Movement Disorders published by Wiley Periodicals LLC on behalf of International Parkinson and Movement Disorder Society.	Exclude in full text screen	Yes	0					Not sure. While the study investigates the relationship between Type 2 diabetes (T2DM) and Parkinson's disease (PD) using observational and genetic summary data, it is unclear whether the participants are only human or involve other research subjects as well.	Yes. This study investigates the relationship between Type 2 diabetes and Parkinson's disease, which is a relevant topic related to patients with diabetes mellitus. The study includes patients with T2DM, and the objective is to investigate T2DM as a determinant of PD through a systematic review and meta-analysis of observational and genetic summary data. The observational part of the study shows T2DM was associated with increased risk, and use of MR found supportive evidence for a causal effect of diabetes on PD risk and some evidence of an effect on motor progression. Therefore, this study meets our criteria.	Yes, this publication meets our criteria. It is a meta-analysis of observational studies and uses Mendelian randomization to investigate the causal effects of genetic liability toward T2DM on PD risk and progression. Therefore, it is a type of observational study that falls under our criteria.	Not sure. While the study investigates the relationship between Type 2 Diabetes and Parkinson's Disease, it is not clear if patients with Parkinson's Disease were directly involved in the study.	{ "answer of action 1": "Yes", "answer of action 2": "Yes", "answer of action 3": "Yes", "answer of action 4": "Yes", "answer of action 5": "Yes" }	Yes, this publication meets all the criteria. (1) It studies only humans as research subjects. (2) It is a meta-analysis of observational studies, which falls under the criteria of prospective or retrospective cohort study and case-control study. (3) It involves patients with diabetes mellitus. (4) It involves patients with Parkinson's disease.	{ "answer of action 1": "Yes", "answer of action 2": "Yes", "answer of action 3": "Yes" }	Yes									NS	Y	Y	NS	Yes	Yes	Yes	Yes	Yes	Yes
23251922	654	2012	2012-12-20	10.1212/WNL.0b013e318275447c	Clinical features of Parkinson disease when onset of diabetes came first: a case-control study	Title: Clinical features of Parkinson disease when onset of diabetes came first: a case-control study. Abstract: N o a b s t r a c t f o u n d	Exclude in full text screen	Yes	0					Not sure. Since there is no abstract, I cannot determine if the study solely involves humans as research participants.	Not sure. As there is no abstract to provide details, it is unclear whether the publication involves patients with diabetes mellitus or not.	Not sure. There is no abstract available to confirm the research type.	Not sure. We cannot determine if this publication involves patients with Parkinson's disease as there is no abstract available.	{ "answer of action 1": "No", "answer of action 2": "Yes", "answer of action 3": "Yes", "answer of action 4": "Yes", "answer of action 5": "No" }	No. The publication does not meet the criteria because it does not provide an abstract.	{ "answer of action 1": "Yes", "answer of action 2": "Yes", "answer of action 3": "Yes" }	No									NS	NS	NS	NS	Yes	No	No	Yes	Yes	No
29465901	367	2018	2018-02-22	10.18071/isz.71.0057	Association of cardiovascular risk factors and Parkinson's disease - case-control study in South East Hungary	Title: Association of cardiovascular risk factors and Parkinson's disease - case-control study in South East Hungary. Abstract: Parkinson's disease (PD) has the second highest incidence among neurodegenerative diseases in the world population. The study aimed to investigate the presence of some cardiovascular risk factors - dyslipidemia, diabetes, and hypertension - in PD patients and to compare their risk with non-PD population in South East Hungary. A case-control study was conducted at the Department of Neurology, University of Szeged, Hungary. The study included 1299 subjects out of which 620 patients were identified as cases of diagnosed PD and 679 as controls. Logistic regression analyses were conducted to reveal the association of vascular risk factors with PD. In the univariate analysis, diabetes mellitus was positively associated with PD, while dyslipidemia showed negative association to it in the total population, and no significant associations were found between hypertension and PD. The multivariate logistic regression models showed that the odds of diabetes mellitus was higher (OR=2.86), while the odds of dyslipidemia was lower (OR=0.58) among PD patients than in the control group. Hypertension showed a different pattern by gender: the odds of registered hypertension was significantly lower in female PD patients (OR=0.68), whereas the result was not significant in males. This is the first study that provides a comprehensive view of the cardiovascular risk factors in PD patients in Hungary and shows considerable relationship between diabetes mellitus and PD.	Exclude in full text screen	Yes	0					Yes. The study meets the criteria as it only uses human subjects.	No. While the study looks at diabetes mellitus as a cardiovascular risk factor in Parkinson's disease, it does not focus on patients with diabetes mellitus and does not make them the primary focus of the study.	Yes, this study meets the criteria as it is a case-control study.	Yes, this publication meets our criteria as it involves patients with Parkinson's disease and investigates the presence of cardiovascular risk factors in them.	{ "answer of action 1": "No", "answer of action 2": "Yes", "answer of action 3": "No", "answer of action 4": "Yes", "answer of action 5": "No" }	Yes, this publication meets all the criteria: (1) The study only uses humans as research subjects. (2) The study is a case-control study, which is one of the specified research types. (3) The study involves patients with diabetes mellitus. (4) The study involves patients with Parkinson's disease.	{ "answer of action 1": "Yes", "answer of action 2": "Yes", "answer of action 3": "Yes" }	Yes									Y	Y	N	Y	No	No	Yes	Yes	Yes	Yes
22841686	673	2013	2012-07-31	10.1016/j.parkreldis.2012.07.003	Parkinson disease: associated disorders in the Norwegian population based incident ParkWest study	Title: Parkinson disease: associated disorders in the Norwegian population based incident ParkWest study. Abstract: Parkinson's disease (PD) may be associated with a number of different diseases due to common risk factors or overlapping symptomatology. We have asked for possible associated disorders in a Norwegian population of incident PD patients and controls, the Norwegian ParkWest study. The patients were diagnosed according to the Gelb criteria. 212 incident PD patients and 175 age and gender matched controls were included. PD patients and controls were asked for information on earlier medical history and family history. PD patients had a higher frequency of self-reported symptoms of depression (p = 0.003) and anxiety disorders (p = 0.004) before baseline. They tended to have a higher frequency of diabetes (p = 0.09) and had a higher frequency of prior stroke or TIA (p = 0.004).	Exclude in full text screen	Yes	0					Yes. The publication uses only human subjects (Norwegian population).	No. This publication mentioned diabetes, however, it is not the focus of the study and there are no details about diabetes and patients with diabetes mellitus were not included in the study.	Yes, this publication meets our criteria as it is a prospective cohort study that investigates the association between Parkinson's disease patients and associated disorders in the Norwegian population.	Yes, this publication meets our criteria as it is a study that involves patients with Parkinson's disease.	{ "answer of action 1": "No", "answer of action 2": "Yes", "answer of action 3": "Yes", "answer of action 4": "Yes", "answer of action 5": "No" }	Yes, this publication meets all the criteria. 1) It involves only human subjects (PD patients and controls). 2) It is a prospective cohort study (the ParkWest study). 3) It involves patients with Parkinson's disease. 4) It does not involve patients with diabetes mellitus.	{ "answer of action 1": "Yes", "answer of action 2": "Yes", "answer of action 3": "Yes" }	Yes									Y	Y	N	Y	No	No	Yes	Yes	Yes	Yes
33972317	74	2021	2021-05-11	10.2337/dci20-0070	Association Between Glycemic Status and the Risk of Parkinson Disease: A Nationwide Population-Based Study. Diabetes Care 2020;43:2169-2175	Title: Association Between Glycemic Status and the Risk of Parkinson Disease: A Nationwide Population-Based Study. Diabetes Care 2020;43:2169-2175. Abstract: N o a b s t r a c t f o u n d	Exclude in full text screen	Yes	0					Not sure. The abstract does not provide any information on whether the study used human subjects or not.	Not sure. The title suggests that the study may involve patients with diabetes mellitus, but without an abstract it's impossible to confirm.	Yes. The publication is a retrospective cohort study that investigates the association between glycemic status and the risk of Parkinson's disease.	Not sure. Since there is no abstract found it is difficult to determine whether patients with Parkinson's disease were included in the study or not.	{ "answer of action 1": "No", "answer of action 2": "Yes", "answer of action 3": "Yes", "answer of action 4": "Yes", "answer of action 5": "No" }	Not sure. Since there is no abstract provided, we cannot determine whether it meets the specified criteria.	{"answer of action 1": "Yes", "answer of action 2": "Unclear", "answer of action 3": "Unclear"}	No									NS	Y	NS	NS	Yes	No	NS	Yes	Yes	No
32250318	218	2020	2020-04-07	10.3233/JPD-191896	Plasma Metabolomic Markers of Insulin Resistance and Diabetes and Rate of Incident Parkinson's Disease	Title: Plasma Metabolomic Markers of Insulin Resistance and Diabetes and Rate of Incident Parkinson's Disease. Abstract: Although there is evidence of shared dysregulated pathways between diabetes and Parkinson's disease, epidemiologic research on an association between the two diseases has produced inconsistent results. We aimed to assess whether known metabolomic markers of insulin resistance and diabetes are also associated with Parkinson's disease development. We conducted a nested case-control study among Nurses' Health Study and Health Professionals Follow-up Study participants who had provided blood samples up to twenty years prior to Parkinson's diagnosis. Cases were matched to risk-set sampled controls by age, sex, fasting status, and time of blood collection. Participants provided covariate information via regularly collected cohort questionnaires. We used conditional logistic regression models to assess whether plasma levels of branched chain amino acids, acylcarnitines, glutamate, or glutamine were associated with incident development of Parkinson's disease. A total of 349 case-control pairs were included in this analysis. In the primary analyses, none of the metabolites of interest were associated with Parkinson's disease development. In investigations of the association between each metabolite and Parkinson's disease at different time intervals prior to diagnosis, some metabolites showed marginally significant association but, after correction for multiple testing, only C18?€?:?€?2 acylcarnitine was significantly associated with Parkinson's disease among subjects for whom blood was collected less than 60 months prior to case diagnosis. Plasma levels of diabetes-related metabolites did not contribute to predict risk of Parkinson's disease. Further investigation of the relationship between pre-diagnostic levels of diabetes-related metabolites and Parkinson's disease in other populations is needed to confirm these findings.	Exclude in full text screen	Yes	0					No. This publication does not meet our criteria as it involves the use of human blood samples as research subjects, which makes it an indirect form of research on human subjects.	Not sure. The publication investigates if known metabolites of insulin resistance and diabetes are associated with the development of Parkinson's disease, and it uses samples from participants who had provided blood samples up to twenty years prior to Parkinson's diagnosis. The study does not explicitly state that it involves patients with diabetes mellitus, but as insulin resistance and diabetes are mentioned throughout the abstract, it is possible that some of the participants could have diabetes. Further investigation would be needed to confirm this.	Yes, this publication meets the criteria as it is a nested case-control study.	Yes. This study involves patients with Parkinson's disease through conducting a nested case-control study among Nurses' Health Study and Health Professionals Follow-up Study participants who had provided blood samples up to twenty years prior to Parkinson's diagnosis. Cases were matched to risk-set sampled controls by age, sex, fasting status, and time of blood collection. The study assessed whether known metabolomic markers of insulin resistance and diabetes were also associated with Parkinson's disease development. A total of 349 case-control pairs were included in this analysis.	{ "answer of action 1": "No", "answer of action 2": "Yes", "answer of action 3": "Yes", "answer of action 4": "Yes", "answer of action 5": "No" }	No. Reasons: 1) The study includes human subjects as research participants. 2) The study is a nested case-control study, which meets the criteria. 3) The study involves patients with diabetes mellitus. 4) The study involves patients with Parkinson's disease. Therefore, it meets all the given criteria.	{ "answer of action 1": "Yes", "answer of action 2": "Yes", "answer of action 3": "Yes" }	No									N	Y	NS	Y	No	No	No	Yes	Yes	No
28653373	403	2017	2017-06-28	10.1111/ane.12793	Association between Parkinson's disease and diabetes: Data from NEDICES study	Title: Association between Parkinson's disease and diabetes: Data from NEDICES study. Abstract: Despite growing evidence showing an association between Parkinson's disease (PD) and diabetes, epidemiological studies have shown conflicting results. To evaluate the association between PD and diabetes and the impact of diabetes duration in this association in an elderly (???65??years) Spanish population. Data for this cross-sectional population-based analysis were obtained from NEDICES study. Subjects were identified from census list. Diagnosis of PD was confirmed by neurological examination. Diabetes was defined by self-report, being on antidiabetic medication or diagnosis on medical records. Logistic regression analysis adjusted by potential confounders was performed to estimate the association between both conditions and also after dividing patients into short-duration (<10??years) and long-duration (???10??years) diabetes. A total of 4998 subjects were included (79 PD and 4919 controls). Univariate analysis did not show any association between prevalence of PD and diabetes (OR 1.89, 95% CI 0.90-3.98, P=.09), although subgroup analysis showed a positive association in those with long-duration diabetes (3.27, 95% CI 1.21-8.85, P=.02). Diabetes duration might be an important factor in the association between PD and diabetes, and the risk might be limited to those with longer disease duration.	Exclude in full text screen	Yes	0					Yes, this study meets the criteria as it only uses human subjects for research.	Yes. This study involves patients with diabetes mellitus.	No. This is a cross-sectional study.	Yes, this publication meets the criteria as it involves patients with Parkinson's disease.	{ "answer of action 1": "No", "answer of action 2": "No", "answer of action 3": "Yes", "answer of action 4": "Yes", "answer of action 5": "No" }	No. This publication does not meet all the criteria. Reasons: 1) The publication involves humans as research subjects. 2) The publication is a cross-sectional study, which does not meet the criteria of a prospective or retrospective cohort study or case-control study. 3) The publication involves patients with diabetes mellitus. 4) The publication involves patients with Parkinson's disease.	Answer of action 1: No Answer of action 2: Yes Answer of action 3: No	No									Y	N	Y	Y	No	No	No	No	No	No
30169897	326	2019	2018-09-01	10.1111/ene.13797	Modifiable vascular risk factors, white matter disease and cognition in early Parkinson's disease	Title: Modifiable vascular risk factors, white matter disease and cognition in early Parkinson's disease. Abstract: Dementia in Parkinson's disease (PD) is common and disabling. Identification of modifiable risk factors for it is essential. Vascular risk factors (VRFs) may be associated with cognitive decline in early PD. Biomarkers that serve as surrogates of the long-term effect of VRFs on PD are needed. To that end, we aimed to quantitate white matter hyperintensities (WMH) in early PD, measure associations with VRFs and examine relationships between WMH and longitudinal cognition. Participants in the Parkinson's Progression Markers Initiative study (141 patients with PD, 63 healthy controls) with adequate baseline structural brain magnetic resonance imaging data were included. Hypertension and diabetes history, and body mass index were combined to create a vascular risk score. WMH were quantitated via automated methods. Cognition was assessed annually with a comprehensive test battery. In the PD group, vascular risk score was associated with WMH for total brain (????=??0.210; P??=??0.021), total white matter (????=??0.214; P??=??0.013), frontal (????=??0.220; P??=??0.002) and temporal (????=??0.212; P??=??0.002) regions. Annual rate of change in global cognition was greater in those with higher vascular risk score (????=??-0.040; P??=??0.007) and greater WMH (????=??-0.029; P??=??0.049). Higher temporal WMH burden was associated with great decline over time in verbal memory (????=??-0.034; P??=??0.031). In early PD, modifiable VRFs are associated with WMH on brain magnetic resonance imaging. Temporal WMH burden predicts decline in verbal memory. WMH may serve as a surrogate marker for the effect of VRFs on cognitive abilities in PD.	Exclude in full text screen	Yes	0					Yes, this publication meets the criteria as it only uses human subjects (patients with Parkinson's disease and healthy controls) for research.	Not sure. Although the study examines the association between modifiable vascular risk factors and cognitive decline in Parkinson's disease, it does not mention patients with diabetes mellitus specifically. Therefore, it is unclear whether patients with diabetes mellitus were included in the study or not.	Yes. This publication is a cohort study that examines the association between vascular risk factors, white matter hyperintensities (WMH) in early Parkinson's disease, and longitudinal cognition. The study used the Parkinson's Progression Markers Initiative and included 141 patients with PD and 63 healthy controls. The authors also created a vascular risk score based on hypertension and diabetes history, and body mass index. The study found that higher vascular risk score and greater WMH were associated with greater decline in global cognition over time. Additionally, higher temporal WMH burden was associated with more decline over time in verbal memory.	Yes, this publication meets the criteria as it involves patients with Parkinson's disease. The study examines the association between vascular risk factors, white matter disease and cognition in Parkinson's disease patients.	{ "answer of action 1": "No", "answer of action 2": "Yes", "answer of action 3": "No", "answer of action 4": "Yes", "answer of action 5": "No" }	Yes, this publication meets all the criteria. (1) The study uses only humans as research subjects. (2) It is a cohort study since it follows participants over time and measures associations. (3) The study involves patients with Parkinson's disease. (4) The study does not mention involving patients with diabetes mellitus, so we cannot be sure if it meets this specific criterion.	{ "answer of action 1": "Yes", "answer of action 2": "Yes", "answer of action 3": "Yes" }	Yes									Y	Y	NS	Y	Yes	No	Yes	Yes	Yes	Yes
24315292	607	2014	2013-12-10	10.1016/j.ajo.2013.09.026	Increased risk of Parkinson disease following a diagnosis of neovascular age-related macular degeneration: a retrospective cohort study	Title: Increased risk of Parkinson disease following a diagnosis of neovascular age-related macular degeneration: a retrospective cohort study. Abstract: To investigate the risk for Parkinson disease during a 3-year follow-up period after a diagnosis of neovascular age-related macular degeneration (AMD) using a nationwide population-based dataset in Taiwan. A retrospective matched-cohort study. We identified 877subjects with neovascular AMD as the study cohort and randomly selected 8770 subjects for a comparison cohort. Each subject was individually followed for a 3-year period to identify those who subsequently developed Parkinson disease. Stratified Cox proportional hazard regressions were performed as a means of comparing the 3-year risk of subsequent Parkinson disease between the study and comparison cohorts. The incidence rate of Parkinson disease was 5.32 (95% confidence interval [CI]: 3.03-8.72) per 1000 person-years in patients with neovascular AMD and 2.09 (95% CI: 1.59-2.70) per 1000 person-years in comparison patients. The log-rank test indicated that subjects with neovascular AMD had a significantly lower 3-year Parkinson disease-free survival rate than comparison subjects (P < .001). After censoring cases in which patients died during the follow-up period and adjusting for monthly income, geographic region, hypertension, diabetes, hyperlipidemia, and coronary heart disease, the hazard ratio of Parkinson disease during the 3-year follow-up period for subjects with neovascular AMD was 2.57 (95% CI: 1.42-4.64) that of comparison subjects. In this study, subjects with neovascular AMD were found to be at a significant risk of Parkinson disease during a 3-year follow-up period after their diagnosis among Taiwanese Chinese. Further study is needed to confirm our findings and explore the underlying pathomechanism.	Exclude in full text screen	Yes	0					No. This publication does not meet our criteria as it involves research subjects who were diagnosed with neovascular age-related macular degeneration (AMD) and then followed up to examine the incidence of Parkinson's disease. Although the subjects are human, they are not healthy and do not represent an unselected or general population.	No. This study does not meet our criteria as it focuses on neovascular age-related macular degeneration as the main objective, not diabetes mellitus.	Yes, it meets our criteria as it is a retrospective cohort study.	No. Although the study investigates the risk of developing Parkinson's disease, it does not involve patients who have already been diagnosed with Parkinson's disease, but rather those with neovascular age-related macular degeneration.	{ "answer of action 1": "Yes", "answer of action 2": "Yes", "answer of action 3": "No", "answer of action 4": "No", "answer of action 5": "No" }	Yes, this publication meets all the criteria: (1) It studies only human subjects. (2) It is a retrospective cohort study. (3) It involves patients with neovascular age-related macular degeneration, which can occur in patients with diabetes mellitus. (4) It does not mention Parkinson's disease, so it does not involve patients with Parkinson's disease.	{ "answer of action 1": "Yes", "answer of action 2": "Yes", "answer of action 3": "Yes" }	Yes									N	Y	N	N	No	No	Yes	No	Yes	Yes
26203046	527	2015	2015-07-24	10.1136/bmj.h3949	Glitazones are associated with reduced risk of Parkinson's disease	Title: Glitazones are associated with reduced risk of Parkinson's disease. Abstract: N o a b s t r a c t f o u n d	Exclude in full text screen	Yes	0					Not sure. Since no abstract is found, we cannot determine if the study only used humans as research subjects.	Not sure. As there is no abstract available, it is unclear if the study involves patients with diabetes mellitus.	Not sure. Without an abstract, it is impossible to determine whether the publication is a prospective or retrospective cohort study, case-control study, cross-sectional study, randomized controlled trial, review, protocol, or other research types.	Not sure. As there is no abstract available, it is difficult to determine whether the study involves patients with Parkinson's disease.	{ "answer of action 1": "No", "answer of action 2": "No", "answer of action 3": "No", "answer of action 4": "No", "answer of action 5": "No" }	Not sure. Without the abstract, it is not possible to determine whether the publication meets the criteria.	{ "answer of action 1": "No", "answer of action 2": "Unclear", "answer of action 3": "No" }	No									NS	NS	NS	NS	Yes	No	NS	Yes	No	No
21544051	737	2011	2011-05-06	10.1038/nrendo.2011.70	Epidemiology: Parkinson disease and diabetes	Title: Epidemiology: Parkinson disease and diabetes. Abstract: N o a b s t r a c t f o u n d	Exclude in full text screen	Yes	0					Not sure. Without an abstract, it's difficult to determine whether the study used only humans as research subjects.	Not sure. Without an abstract, it's difficult to determine whether the publication involves patients with diabetes mellitus or not.	Not sure. Since there is no abstract, we cannot determine the study design.	Not sure. I cannot determine whether this publication involves patients with Parkinson's disease or not as there is no abstract available to review.	{ "answer of action 1": "No", "answer of action 2": "No", "answer of action 3": "No", "answer of action 4": "No", "answer of action 5": "No" }	Not sure. Since there is no abstract provided, we cannot determine if the publication meets the criteria or not.	{ "answer of action 1": "No", "answer of action 2": "Unclear", "answer of action 3": "No" }	No									NS	NS	NS	NS	Yes	No	NS	Yes	No	No
28655740	402	2017	2017-06-29	10.2337/dc16-2516	Diabetes in a Large Dementia Cohort: Clinical Characteristics and Treatment From the Swedish Dementia Registry	Title: Diabetes in a Large Dementia Cohort: Clinical Characteristics and Treatment From the Swedish Dementia Registry. Abstract: We aimed to investigate the differences in clinical characteristics and pharmacological treatment associated with the presence of diabetes in a large cohort of patients with dementia. A cross-sectional registry-based study was conducted using data from the Swedish Dementia Registry (SveDem). Data on dementia diagnosis, dementia type, and demographic determinants were extracted from SveDem. Data from the Swedish Patient Register and Prescribed Drug Register were combined for the diagnosis of diabetes. Data on antidiabetic, dementia, cardiovascular, and psychotropic medications were extracted from the Swedish Prescribed Drug Register. Logistic regression was used to determine whether the variables were associated with diabetes after adjustment for confounders. In total, 29,630 patients were included in the study, and 4,881 (16.5%) of them received a diagnosis of diabetes. In the fully adjusted model, diabetes was associated with lower age at dementia diagnosis (odds ratio [OR] 0.97 [99% CI 0.97-0.98]), male sex (1.41 [1.27-1.55]), vascular dementia (1.17 [1.01-1.36]), and mixed dementia (1.21 [1.06-1.39]). Dementia with Lewy bodies (0.64 [0.44-0.94]), Parkinson disease dementia (0.46 [0.28-0.75]), and treatment with antidepressants (0.85 [0.77-0.95]) were less common among patients with diabetes. Patients with diabetes who had Alzheimer disease obtained significantly less treatment with cholinesterase inhibitors (0.78 [0.63-0.95]) and memantine (0.68 [0.54-0.85]). Patients with diabetes were younger at dementia diagnosis and obtained less dementia medication for Alzheimer disease, suggesting less optimal dementia treatment. Future research should evaluate survival and differences in metabolic profile in patients with diabetes and different dementia disorders.	Exclude in full text screen	Yes	0					Not sure. The title and abstract provide some information on patients with dementia and diabetes, but there is no clear indication whether the study only used human research subjects.	Yes. This study involves patients with diabetes and investigates their clinical characteristics and pharmacological treatments in a cohort of patients with dementia.	No. This study is a cross-sectional registry-based study, which doesn't meet the criteria for our research.	Not sure. The study mentions dementia patients, but it does not explicitly state whether or not it involved patients with Parkinson's disease.	{ "answer of action 1": "Yes", "answer of action 2": "Yes", "answer of action 3": "Yes", "answer of action 4": "No", "answer of action 5": "No" }	No. This publication is a cross-sectional registry-based study, which does not meet the criteria of a prospective or retrospective cohort study or a case-control study.	{ "answer of action 1": "No", "answer of action 2": "No", "answer of action 3": "No" }	No									NS	N	Y	NS	No	No	No	No	No	No
30001757	338	2018	2018-07-14	10.1017/cjn.2018.56	Stroke and Coronary Artery Disease Are Associated With Parkinson's Disease	Title: Stroke and Coronary Artery Disease Are Associated With Parkinson's Disease. Abstract: The relationship between vascular disease and Parkinson's disease (PD) is controversial. We performed a cross-sectional study to investigate the association of two common vascular diseases (stroke and coronary artery disease [CAD]) with Parkinson's disease. We identified 63 and 62 PD cases in two population-based cohorts (Malu rural community and Wuliqiao urban community) and collected information of PD and non-PD by means of questionnaires. Logistic regression analysis was used to investigate the association between stroke, coronary artery disease and PD, after adjusting for age, sex, hypertension, diabetes mellitus, hypercholesterolemia, smoking status, alcohol consumption, tea consumption and body mass index. After adjustment for potential confounders, we found that CAD and stroke were associated with PD in the Malu rural community (CAD: odds ratio [OR]=7.11, 95% confidence intervals [CI]: 3.09-16.40, p<0.001; stroke: OR=6.77, 95% CI: 3.09-14.81, p<0.001) and stroke was associated with PD in the Wuliqiao urban community (OR=2.58, 95% CI: 1.36-4.89, p=0.004), especially in women. In a subgroup analysis of PD with age- and sex-matched controls, the results were similar in the Malu rural community (CAD: OR=12.72, 95% CI: 2.92-55.32, p=0.001; stroke: OR=6.26, 95% CI: 1.83-21.42, p=0.003), whereas in the Wuliqiao urban community the results were different in that CAD (but not stroke) was found to be associated with PD (CAD: OR=2.44, 95% CI: 1.09-5.47, p=0.03; stroke: OR=1.79, 95% CI: 0.77-4.17, p=0.18). Our study suggested that stroke and CAD are associated with PD in two Chinese population-based cohorts, indicating a probable vascular component in the pathogenesis of PD.	Exclude in full text screen	Yes	0					No, the publication does not meet the criteria as it involves the study of a relationship between vascular disease and Parkinson's disease in humans.	Not sure. The title and abstract of the publication do not clearly state whether patients with diabetes mellitus were included in the study. While the study investigated the association between stroke, coronary artery disease, and Parkinson's disease, it does not mention any specific inclusion criteria related to diabetes mellitus.	No, this publication doesn't meet the criteria. It is a cross-sectional study.	Yes. This publication meets our criteria as it involves patients with Parkinson's disease.	{ "answer of action 1": "No", "answer of action 2": "No", "answer of action 3": "No", "answer of action 4": "Yes", "answer of action 5": "No" }	No, this publication does not meet all the criteria. While it involves patients with Parkinson's disease (criteria #4), it is a cross-sectional study (which does not meet criteria #2) rather than a prospective or retrospective cohort study. Additionally, the study also investigates the association between vascular diseases (stroke and coronary artery disease) and Parkinson's disease, which expands beyond patients with diabetes mellitus (criteria #3).	{ "answer of action 1": "No", "answer of action 2": "Yes", "answer of action 3": "No" }	No									N	N	NS	Y	No	No	No	No	No	No
28063597	432	2017	2017-01-09	10.1016/S0140-6736(16)32399-6	Living near major roads and the incidence of dementia, Parkinson's disease, and multiple sclerosis: a population-based cohort study	Title: Living near major roads and the incidence of dementia, Parkinson's disease, and multiple sclerosis: a population-based cohort study. Abstract: Emerging evidence suggests that living near major roads might adversely affect cognition. However, little is known about its relationship with the incidence of dementia, Parkinson's disease, and multiple sclerosis. We aimed to investigate the association between residential proximity to major roadways and the incidence of these three neurological diseases in Ontario, Canada. In this population-based cohort study, we assembled two population-based cohorts including all adults aged 20-50 years (about 4??4 million; multiple sclerosis cohort) and all adults aged 55-85 years (about 2??2 million; dementia or Parkinson's disease cohort) who resided in Ontario, Canada on April 1, 2001. Eligible patients were free of these neurological diseases, Ontario residents for 5 years or longer, and Canadian-born. We ascertained the individual's proximity to major roadways based on their residential postal-code address in 1996, 5 years before cohort inception. Incident diagnoses of dementia, Parkinson's disease, and multiple sclerosis were ascertained from provincial health administrative databases with validated algorithms. We assessed the associations between traffic proximity and incident dementia, Parkinson's disease, and multiple sclerosis using Cox proportional hazards models, adjusting for individual and contextual factors such as diabetes, brain injury, and neighbourhood income. We did various sensitivity analyses, such as adjusting for access to neurologists and exposure to selected air pollutants, and restricting to never movers and urban dwellers. Between 2001, and 2012, we identified 243?€?611 incident cases of dementia, 31?€?577 cases of Parkinson's disease, and 9247 cases of multiple sclerosis. The adjusted hazard ratio (HR) of incident dementia was 1??07 for people living less than 50 m from a major traffic road (95% CI 1??06-1??08), 1??04 (1??02-1??05) for 50-100 m, 1??02 (1??01-1??03) for 101-200 m, and 1??00 (0??99-1??01) for 201-300 m versus further than 300 m (p for trend=0??0349). The associations were robust to sensitivity analyses and seemed stronger among urban residents, especially those who lived in major cities (HR 1??12, 95% CI 1??10-1??14 for people living <50 m from a major traffic road), and who never moved (1??12, 1??10-1??14 for people living <50 m from a major traffic road). No association was found with Parkinson's disease or multiple sclerosis. In this large population-based cohort, living close to heavy traffic was associated with a higher incidence of dementia, but not with Parkinson's disease or multiple sclerosis. Health Canada (MOA-4500314182).	Exclude in full text screen	Yes	0					Yes, this publication meets the criteria as it uses human as research subjects.	No, this publication does not meet the criteria. The study does not involve patients with diabetes mellitus.	Yes. This publication is a prospective cohort study that investigates the association between residential proximity to major roadways and the incidence of dementia, Parkinson's disease, and multiple sclerosis. The methods include assembling two population-based cohorts, gathering data on individual's proximity to major roadways, and ascertaining incident diagnoses of the neurological diseases. The associations were assessed and adjusted for individual and contextual factors, including sensitivity analyses.	Not sure. While the study investigates the association between proximity to major roadways and three neurological diseases, including Parkinson's disease, it is not clear how many participants had Parkinson's or how Parkinson's was specifically analyzed.	{ "answer of action 1": "No", "answer of action 2": "Yes", "answer of action 3": "No", "answer of action 4": "No", "answer of action 5": "No" }	No. This publication meets criteria (2), (3), and (4), but it does not meet criteria (1) as it includes studies that do not only use humans as research subjects. The study is a population-based cohort study in Ontario, Canada, investigating the association between residential proximity to major roadways and the incidence of dementia, Parkinson's disease, and multiple sclerosis.	{'answer of action 1': 'Yes', 'answer of action 2': 'Yes', 'answer of action 3': 'Yes'}	Yes									Y	Y	N	NS	No	No	No	Yes	Yes	Yes
31639149	251	2019	2019-10-23	10.1371/journal.pone.0224236	Decreased risk of Parkinson's disease in diabetic patients with thiazolidinediones therapy: An exploratory meta-analysis	Title: Decreased risk of Parkinson's disease in diabetic patients with thiazolidinediones therapy: An exploratory meta-analysis. Abstract: It has been found that thiazolidinediones (TZDs) may play a protective role in animal models of Parkinson's disease (PD), while the results remain controversial whether TZDs protect against Parkinson's disease in humans. The purpose of this meta-analysis is to explore the association between TZDs use and the incidence of PD in diabetic patients. A systematic online search was conducted to find studies published up to 31 December 2018. In our exploratory meta-analysis, studies comparing incidence of PD between TZD-treated and non-TZD-treated groups of diabetic patients were included. Data analysis was performed using a random or fixed effects model and expressed as odds ratios (OR) with 95% confidence interval (95% CI). We used the Cochrane Collaboration's Review Manager 5.3 software to analyze data. In total, 5 retrospective observational cohort studies were identified which met the inclusion criteria. The pooled odds ratio (OR) was 0.70 [95% CI, 0.51 to 0.96; p = 0.03] in a random-effects model, indicating a 30% lower risk of developing PD in diabetic patients treated with TZDs compared with non-TZD-treated patients. In this exploratory meta-analysis, we found that TZDs use was associated with reduced risk of PD in diabetic patients. However, this meta-analysis was not registered online although we followed a protocol designed for it. Further prospective observational studies with larger sample size and more strict inclusion criteria including controlling for diabetes complication severity index, hypoglycemic drugs combination, sex ratio, and comorbidity are needed to guide whether RCTs are warranted. And RCTs can better determine whether TZDs use could lower incidence of PD in diabetic patients.	Exclude in full text screen	Yes	0					Not sure. The abstract mentions that the study compares the incidence of PD between TZD-treated and non-TZD-treated groups of diabetic patients. However, it is not clear whether the study only used human as research subjects. Further information is needed to determine whether it meets our criteria.	No, this publication does not meet the criteria as it is studying the association between thiazolidinediones therapy and Parkinson's disease, and not directly related to the treatment or management of diabetes mellitus.	Yes. This publication is a meta-analysis of retrospective observational cohort studies and compares the incidence of PD between TZD-treated versus non-TZD-treated groups of diabetic patients. It meets the criteria for a cohort study.	Yes. This publication meets the criteria as it involves patients with Parkinson's disease.	{ "answer of action 1": "No", "answer of action 2": "Yes", "answer of action 3": "Yes", "answer of action 4": "No", "answer of action 5": "No" }	Yes. Reasons: (1) The study only uses humans as research subjects as it focuses on diabetic patients. (2) The study is a meta-analysis, which is a type of observational study that combines data from multiple primary studies. It meets the criteria of a retrospective study. (3) The study involves patients with diabetes mellitus. (4) The study does not involve patients with Parkinson's disease, but rather investigates the association between thiazolidinedione use and the incidence of Parkinson's disease in diabetic patients.	{ "answer of action 1": "Yes", "answer of action 2": "Yes", "answer of action 3": "Yes" }	Yes									NS	Y	N	Y	No	No	Yes	Yes	Yes	Yes
22674432	683	2012	2012-06-08	10.1002/mds.25016	Metabolic markers or conditions preceding Parkinson's disease: a case-control study	Title: Metabolic markers or conditions preceding Parkinson's disease: a case-control study. Abstract: Several metabolic markers or conditions have been explored as possible risk or protective factors for Parkinson's disease (PD); however, results remain conflicting. We further investigated these associations using a case-control study design. We used the medical records-linkage system of the Rochester Epidemiology Project to identify 196 subjects who developed PD in Olmsted County, Minnesota, from 1976 through 1995. Each incident case was matched by age (??1 year) and sex to a general population control. We reviewed the complete medical records of cases and controls in the medical records-linkage system to abstract information about body mass index (BMI), cholesterol level, hypertension, and diabetes mellitus preceding the onset of PD (or the index year). There were no significant differences between cases and controls for the metabolic markers or conditions investigated. No significant associations were found using 2 cutoffs for BMI level (BMI ??? 25 or BMI ??? 30 kg/m(2) ) and 3 cutoffs for cholesterol levels (>200, >250, or >300 mg/dL). Neither a diagnosis of hypertension or the documented use of antihypertensive medications was significantly associated with the subsequent risk of PD (odds ratio [OR], 1.00; 95% confidence interval [CI], 0.65-1.54; P = .99) nor was a diagnosis of diabetes mellitus or the use of glucose-lowering medications (OR, 0.77; 95% CI, 0.37-1.57; P = .47). Our study, based on historical information from a records-linkage system, does not support an association between BMI, cholesterol level, hypertension, or diabetes mellitus with later development of PD.	Exclude in full text screen	Yes	0					Yes, this study meets the criteria as it only uses human subjects.	No. The publication does not meet the criteria as it does not involve patients with diabetes mellitus.	Yes, this publication meets the criteria as it is a case-control study.	Yes. This study investigates metabolic markers and conditions in patients with Parkinson's disease and analyzes their association with the disease development. The study concludes that there is no significant association found between BMI, cholesterol level, hypertension, or diabetes mellitus with later development of PD.	{ "answer of action 1": "Yes", "answer of action 2": "Yes", "answer of action 3": "No", "answer of action 4": "Yes", "answer of action 5": "No" }	No, this publication does not meet all the given criteria. Although it involves patients with Parkinson's disease, it is a case-control study and it investigates metabolic markers or conditions preceding Parkinson's disease. However, it does not specify whether only human subjects were used, and it does not mention diabetes mellitus or any other specific criteria related to the eligibility of the subjects. Therefore, we cannot be sure if it meets all the given criteria.	{'answer of action 1': 'Yes', 'answer of action 2': 'Yes', 'answer of action 3': 'Yes'}	Yes									Y	Y	N	Y	No	No	No	Yes	Yes	Yes
26309021	519	2015	2015-08-27		Vascular risk factors aggravate the progression of Parkinson's disease: a five-year follow-up study in Chinese patients	Title: Vascular risk factors aggravate the progression of Parkinson's disease: a five-year follow-up study in Chinese patients. Abstract: Some studies have found that vascular risk factors were related to an increased risk of Parkinson's disease. In order to investigate the comorbidities of the vascular risk factors with PD and their impact on PD progression, we launched a five-year follow-up study in 247 outpatients with probable PD. The incidence of vascular risk factors including hypertension, diabetes, hypercholesterolemia, hyperhomocysteinemia and carotid atherosclerotic plaque analyzed. The Hoen and Yahr score with and without vascular risk factors were compared at initial and at final evaluation. Multiple regression analysis showed that age, hypertension and hyperhomocysteinemia were significant variables that are associated with the Hoen and Yahr scales. Younger patients with hypertension or hyperhomocysteinemia showed a greater increasing in the Hoen and Yahr score. There were no significant correlations among the Hoen and Yahr score with sex, initial of the Hoen and Yahr score, diabetes, hypercholesterolemia or carotid atherosclerotic plaque. The vascular risk factors are common comorbidities of PD. Younger, more educated patients are more likely to have quicker dyskinesia decline. In addition, hypertension and hyperhomocysteinemia may aggravate the progression of PD. The prevention and treatment of hypertension and hyperhomocysteinemia are important for PD patients.	Exclude in full text screen	Yes	0					Yes, it does meet the criteria as it only uses human subjects in the study.	No. This publication investigates the comorbidity of vascular risk factors with Parkinson's disease and its impact on Parkinson's disease progression. There is no mention of patients with diabetes mellitus.	Yes, this publication meets the criteria as it is a prospective cohort study conducted over five years to investigate the relationship between vascular risk factors and Parkinson's disease progression.	Yes, this publication meets our criteria as it involves patients with Parkinson's disease, analyzing the impact of vascular risk factors on the progression of the disease.	{ "answer of action 1": "No", "answer of action 2": "Yes", "answer of action 3": "No", "answer of action 4": "Yes", "answer of action 5": "No" }	Yes, this publication meets all the criteria. 1) The study used humans as research subjects (Chinese patients with Parkinson's disease). 2) The study is a prospective cohort study as it followed patients over a five-year period. 3) The study specifically involves patients with diabetes mellitus as one of the vascular risk factors analyzed. 4) The study specifically involves patients with Parkinson's disease as the main focus of the research. Therefore, the answer is yes.	{ "answer of action 1": "Yes", "answer of action 2": "Yes", "answer of action 3": "Yes" }	Yes									Y	Y	N	Y	No	No	Yes	Yes	Yes	Yes
32774822	184	2020	2020-08-11	10.4081/ni.2020.8401	Parkinson's disease prevalence, age distribution and staging in Colombia	Title: Parkinson's disease prevalence, age distribution and staging in Colombia. Abstract: Parkinson's disease (PD) has the second highest prevalence among neurodege - nerative diseases. In Colombia, PD population dynamics are currently unknown. Health records offer a unique resource to study frequency and multi-morbidity of chronic diseases. The aim of this research is to estimate prevalence and staging using administrative data (AD) provided by Health Maintenance Organizations (HMOs). A cross-sectional study was conducted using 2015 AD from two Colombian HMOs (4.312.928 beneficiaries, 9.01% of the affiliated Colombian population). PD prevalence and severity was estimated by age and sex. Prevalence was adjusted to WHO demographics. Age-adjusted PD prevalence was 205.89 per 100.000 inhabitants. Prevalence increment of 62.13% was found between those aged ???40 years and those aged ???50 years. Similarly, each extra decade (50-80+) represented an increment of 83.65%, 80.95%, and 35.10%. Between 40 and 89 years, males exhibited a significantly higher PD prevalence compared to females. Advanced PD was more frequent as age increased from 3.77% in the group between 40 to 49 years to 25.86% in those older than 89 years. More common related comorbidities were arterial hypertension, diabetes, and psychiatric disorders; the first two increased their frequency with age, and the last one maintained its prevalence across all age groups. AD sets are useful to estimate the prevalence and staging of PD. Prevalence of PD in Colombia is higher in men and increases with age, as well as disease severity.	Exclude in full text screen	Yes	0					Not sure. The abstract doesn't mention whether the study only used human subjects.	No. This publication focuses on prevalence and staging of Parkinson's disease and does not involve patients with diabetes mellitus.	No. This is a cross-sectional study.	Yes, this publication meets our criteria as it involves patients with Parkinson's disease.	{ "answer of action 1": "Yes", "answer of action 2": "Yes", "answer of action 3": "No", "answer of action 4": "Yes", "answer of action 5": "No" }	This publication does not meet the criteria. Reasons: 1) The publication does not specify whether it only used human subjects as research participants. 2) This study is a cross-sectional study, which does not meet the criteria of being a prospective or retrospective cohort study or a case-control study. 3) The publication mentions the involvement of patients with diabetes and psychiatric disorders but does not specifically mention patients with diabetes mellitus. 4) The publication involves patients with Parkinson's disease, which meets the criteria.	{ "answer of action 1": "No", "answer of action 2": "Yes", "answer of action 3": "No" }	No									NS	N	N	Y	No	No	No	No	No	No
5074681	1034	1972	1972-10-01	10.1093/oxfordjournals.aje.a121455	Epidemiologic studies of Parkinson's disease. 3. A community-based survey	Title: Epidemiologic studies of Parkinson's disease. 3. A community-based survey. Abstract: N o a b s t r a c t f o u n d	Exclude in full text screen	Yes	0					Not sure. Since there is no abstract available, we cannot ascertain if the study meets our criteria or not.	Not sure. It is not clear from the title and abstract whether the study involves patients with diabetes mellitus.	Not sure. Without an abstract or more information it is difficult to determine whether the study meets our criteria or not.	Not sure. Without an abstract, it is difficult to determine if the study involved patients with Parkinson's disease.	{"answer of action 1": "No", "answer of action 2": "No", "answer of action 3": "No", "answer of action 4": "Yes", "answer of action 5": "No"}	Not sure. Since there is no abstract provided, it is impossible to determine whether the publication meets the criteria.	{ "answer of action 1": "No", "answer of action 2": "No", "answer of action 3": "No" }	No									NS	NS	NS	NS	Yes	No	NS	Yes	No	No
19467671	793	2009	2009-05-27	10.1016/j.jns.2009.05.006	Diabetes mellitus and drug-induced Parkinsonism: a case-control study	Title: Diabetes mellitus and drug-induced Parkinsonism: a case-control study. Abstract: To investigate if diabetes is more common in drug-induced parkinsonism patients. We performed a hospital-based retrospective case-control study on 44 drug-induced parkinsonism (DIP) patients, 177 Parkinson disease patients, and 176 acute stroke patients matched for age and sex who were seen over the same period at the same hospital. The frequency of diabetes, age-at onset and sex were compared between DIP and IPD or acute stroke. Multivariate analysis showed that patients with diabetes are more frequent in DIP compared with IPD (p<0.001, adjusted OR 5.48; 95% CI, 2.52-11.94). The frequency of diabetes in DIP was comparable to that in acute stroke patients (p=0.16, adjusted OR 0.62; 95% CI, 0.32-1.21). These data suggest that diabetes may be a risk factor for DIP. Drugs with dopamine receptor blocking potency should be avoided in elderly with diabetes.	Exclude in full text screen	Yes	0					No. The publication involves human subjects, but it includes patients with drug-induced parkinsonism, Parkinson disease patients, and acute stroke patients, which means it is not focused solely on humans as research subjects.	No. This study does not involve patients with diabetes mellitus, but rather investigates the relationship between diabetes and drug-induced parkinsonism. While diabetes is identified as a potential risk factor for drug-induced parkinsonism, it is not the focus of the study.	Yes. This publication describes a retrospective case-control study, which meets our criteria.	Yes, this study meets the criteria as it involves patients with Parkinson's disease.	{ "answer of action 1": "Yes", "answer of action 2": "Yes", "answer of action 3": "Yes", "answer of action 4": "No", "answer of action 5": "No" }	Yes. This publication meets all the criteria. 1) It only uses humans as research subjects. 2) It is a retrospective case-control study. 3) It involves patients with diabetes mellitus. 4) It involves patients with Parkinson's disease.	{ "answer of action 1": "Yes", "answer of action 2": "Yes", "answer of action 3": "Yes" }	Yes									N	Y	N	Y	No	No	Yes	Yes	Yes	Yes
30158237	327	2018	2018-08-31	10.1136/bmjopen-2018-023302	Pioglitazone use and Parkinson's disease: a retrospective cohort study in Taiwan	Title: Pioglitazone use and Parkinson's disease: a retrospective cohort study in Taiwan. Abstract: Many researchers have expected pioglitazone to serve as an effective neuroprotective agent against Parkinson's disease (PD). Therefore, we conducted this cohort study to investigate the association between pioglitazone use and PD by using a large Asian population-based dataset in Taiwan. Retrospective cohort study. Taiwan. 7906 patients with diabetes who had received pioglitazone were defined as the study cohort, and 7906 matched patients with diabetes who had not received pioglitazone were defined as the comparison cohort. We tracked each patient individually over a 5-year follow-up period to identify those diagnosed as having PD during this period. We performed Cox proportional hazard regression analyses to evaluate the HRs for PD between the study and comparison cohorts. The findings indicated that among the sampled patients, PD occurred in 257 (1.63%): 119 (1.51%) pioglitazone users and 138 (1.75%) non-users. The adjusted HR for PD within the follow-up period was 0.90 (95% CI: 0.68 to 1.18) in the patients who had received pioglitazone compared with the matched patients who had not received pioglitazone. Moreover, this study revealed that pioglitazone use was not associated with PD incidence in men (HR: 1.06, 95%?€?CI: 0.71 to 1.59) or women (HR: 0.84, 95%?€?CI: 0.61 to 1.15). This study did not find the relationship between pioglitazone use and PD incidence, regardless of sex, among an Asian population of patients with diabetes.	Exclude in full text screen	Yes	0					Not sure. Although the study did include a large Asian population-based dataset, the research is focused on investigating the association between pioglitazone use and Parkinson's disease among patients with diabetes. It is possible that the study included non-human subjects in the research.	Yes. This publication meets our criteria as it involves patients with diabetes mellitus.	Yes. This study meets the criteria as it is a retrospective cohort study.	Yes. This study involved patients with Parkinson's disease, specifically investigating the association between pioglitazone use and PD in a population of patients with diabetes in Taiwan.	{ "answer of action 1": "Yes", "answer of action 2": "Yes", "answer of action 3": "Yes", "answer of action 4": "No", "answer of action 5": "No" }	Yes, this publication meets all the given criteria. (1) The study only uses humans as research subjects. (2) It is a retrospective cohort study. (3) It involves patients with diabetes mellitus. (4) It involves patients with Parkinson's disease.	{ "answer of action 1": "Yes", "answer of action 2": "Yes", "answer of action 3": "Yes" }	Yes									NS	Y	Y	Y	Yes	No	Yes	Yes	Yes	Yes
26739246	502	2016	2016-01-08	10.1016/j.parkreldis.2015.12.008	Environmental risk factors and Parkinson's disease: An umbrella review of meta-analyses	Title: Environmental risk factors and Parkinson's disease: An umbrella review of meta-analyses. Abstract: Parkinson's disease is a neurological disorder with complex pathogenesis implicating both environmental and genetic factors. We aimed to summarise the environmental risk factors that have been studied for potential association with Parkinson's disease, assess the presence of diverse biases, and identify the risk factors with the strongest support. We searched PubMed from inception to September 18, 2015, to identify systematic reviews and meta-analyses of observational studies that examined associations between environmental factors and Parkinson's disease. For each meta-analysis we estimated the summary effect size by random-effects and fixed-effects models, the 95% confidence interval and the 95% prediction interval. We estimated the between-study heterogeneity expressed by I(2), evidence of small-study effects and evidence of excess significance bias. Overall, 75 unique meta-analyses on different risk factors for Parkinson's disease were examined, covering diverse biomarkers, dietary factors, drugs, medical history or comorbid diseases, exposure to toxic environmental agents and habits. 21 of 75 meta-analyses had results that were significant at p < 0.001 by random-effects. Evidence for an association was convincing (more than 1000 cases, p < 10(-6) by random-effects, not large heterogeneity, 95% prediction interval excluding the null value and absence of hints for small-study effects and excess significance bias) for constipation, and physical activity. Many environmental factors have substantial evidence of association with Parkinson's disease, but several, perhaps most, of them may reflect reverse causation, residual confounding, information bias, sponsor conflicts or other caveats.	Exclude in full text screen	Yes	0					Not sure. The abstract does not explicitly state whether or not human subjects were used in the studies included in the meta-analyses.	No. This publication does not meet our criteria. While Parkinson's disease is a neurological disorder, it is not explicitly related to diabetes mellitus.	No. This publication is a systematic review and meta-analysis of observational studies, which is not a cohort or case-control study.	Yes. This publication meets the criteria as it involves patients with Parkinson's disease and studies their environmental risk factors for developing the disease.	{ "answer of action 1": "No", "answer of action 2": "No", "answer of action 3": "No", "answer of action 4": "Yes", "answer of action 5": "No" }	No. This publication does not meet the criteria. It is a review publication rather than a primary research study.	{ "answer of action 1": "Yes", "answer of action 2": "Yes", "answer of action 3": "Yes" }	Yes									NS	N	N	Y	No	No	No	No	Yes	Yes

### Sheet: Sarcopenia
PMID	id	Title	joined_content	Screen_in_real_practice	Screen_in_real_practice_preserved_after_screen_title_abstract	Records_100	ResercherLabeled_Species	ResercherLabeled_disease	ResercherLabeled_control	ResercherLabeled_research_design	ResercherLabeled_outcome	GPT35_species_full	GPT35_disease_full	GPT35_control_full	GPT35_research_type_full	GPT35_outcome_full	GPT35_prompt_strategy_2_Full_combination_full	GPT35_prompt_strategy_3_Full_combination_full	GPT35_prompt_strategy_2_Best_combination_full	GPT35_prompt_strategy_3_Best_combination_full	GPT4_species_full	GPT4_disease_full	GPT4_control_full	GPT4_research_type_full	GPT4_outcome_full	GPT4_prompt_strategy_2_Full_combination_full	GPT4_prompt_strategy_3_Full_combination_full	GPT4_prompt_strategy_2_Best_combination_full	GPT4_prompt_strategy_3_Best_combination_full	GPT35_species	GPT35_disease	GPT35_control	GPT35_research_type	GPT35_outcome	GPT35_prompt_strategy_1_Full_combination	GPT35_prompt_strategy_2_Full_combination	GPT35_prompt_strategy_3_Full_combination	GPT35_prompt_strategy_1_Best_combination	GPT35_prompt_strategy_2_Best_combination	GPT35_prompt_strategy_3_Best_combination	GPT4_species	GPT4_disease	GPT4_control	GPT4_research_type	GPT4_outcome	GPT4_prompt_strategy_1_Full_combination	GPT4_prompt_strategy_2_Full_combination	GPT4_prompt_strategy_3_Full_combination	GPT4_prompt_strategy_1_Best_combination	GPT4_prompt_strategy_2_Best_combination	GPT4_prompt_strategy_3_Best_combination
30287728	762	Polish Validation of the SarQoL R, a Quality of Life Questionnaire Specific to Sarcopenia.	Title: Polish Validation of the SarQoL R, a Quality of Life Questionnaire Specific to Sarcopenia.. Abstract: Recently, SarQoL<sup>??</sup> (Sarcopenia and Quality of Life), a quality of life (QoL) questionnaire specific to sarcopenia, was successfully developed. For practical reasons, there is a great interest in validating this questionnaire in other populations. The aim of this cross-sectional study was to translate and adjust the SarQoL<sup>??</sup> into Polish and to standardize the validity of this method for the assessment of sarcopenic individuals in Poland with regard to psychometric properties. The English version was used for the translation process. A total of 106 community-dwelling Caucasian subjects aged 73.3 ?? 5.94 years (65.1% females) were studied, with 60 participants being diagnosed sarcopenic. The translation and cross-cultural adaptation was carried out in five phases according to specific standard guidelines. There were no major linguistic issues in the translation process. The data confirmed a good discriminant validity, i.e., significantly lower scores for all domains (reduced global QoL in sarcopenic subjects compared to non-sarcopenic ones; 54.9 ?? 16.5 vs. 63.3 ?? 17.1, <i>p</i> = 0.013), and high internal consistency (Cronbach's alpha coefficient was 0.92). The significant correlation of the SarQoL<sup>??</sup> scores with those of other questionnaires (SF-36v2<sup>??</sup> Health Survey and EuroQoL-5-Dimension) that are supposed to have similar dimensions indicated the consistent construct validity of the SarQoL<sup>??</sup>-PL questionnaire. No floor/ceiling effects were found. An excellent agreement was found between the test and the re-test (intraclass coefficient correlation (ICC): 0.99). The first Polish version of the SarQoL<sup>??</sup> questionnaire is valid and consistent and therefore may be used with reliability for clinical and research purposes regarding QoL assessment of sarcopenic individuals. However, further research, in particular prospective studies, is needed to determine potential limitations and the suitability of the new tool for the Polish scenario and specificity.	Included after full text screen	Yes	1	Yes	Yes	Yes	Yes	Yes	Yes, the publication meets the criteria as it only involves human subjects for the purpose of testing the psychometric properties of the SarQoL?? questionnaire for sarcopenia.	Yes, this publication meets our criteria as it involves patients who were diagnosed with sarcopenia and the study validates a quality of life questionnaire specific to sarcopenia in Polish individuals.	Yes. This study recruited individuals diagnosed with sarcopenia, which means the participants in the study had sarcopenia, and not our target population without sarcopenia.	Yes, this publication meets the criteria as it is a cross-sectional study reporting on the development and validation of a quality of life questionnaire specific to sarcopenia in a specific population.	Yes. The abstract explicitly mentions that the study reported quality of life assessment using the SarQoL questionnaire specific to sarcopenia.	{ "answer of action 1": "No", "answer of action 2": "Yes", "answer of action 3": "Yes", "answer of action 4": "Yes", "answer of action 5": "Yes", "answer of action 6": "No" }	Yes. This publication meets all the given criteria. (1) The study only uses human participants. (2) The study involves patients with sarcopenia. (3) The study involves participants without sarcopenia. (4) The study is original research. (5) The title and abstract explicitly mention health-related quality of life assessment.	{ "answer of action 1": "Yes", "answer of action 2": "Yes", "answer of action 3": "Yes" }	Yes	Yes, it meets the criteria because the study involves 106 community-dwelling Caucasian subjects aged 73.3 ?? 5.94 years (65.1% females), which indicates that human participants were used as the research subjects in the study.	Yes, this study meets the criteria because it involves patients with sarcopenia, as it focuses on the validation of a quality of life questionnaire specific to sarcopenia in the Polish population. The study sample includes 60 sarcopenic participants among the total of 106 participants.	No, it does not meet the criteria because the study involves assessing the quality of life in sarcopenic individuals, and the participants include 60 sarcopenic individuals.	Yes, it meets the criteria as it is an original research study. The study involves the translation, adjustment, and validation of the SarQoL?? questionnaire in the Polish population, and it tests its psychometric properties among sarcopenic and non-sarcopenic individuals.	Yes, the study meets the criteria because the abstract explicitly mentions that the SarQoL?? questionnaire is a quality of life assessment specific to sarcopenia and discusses its validity for assessing health-related quality of life in sarcopenic individuals in Poland.	{ "answer of action 1": "Yes", "answer of action 2": "Yes", "answer of action 3": "Yes", "answer of action 4": "Yes", "answer of action 5": "Yes", "answer of action 6": "Yes" }	Yes	{ "answer of action 1": "Yes", "answer of action 2": "Yes", "answer of action 3": "Yes", "answer of action 4": "Yes" }	Yes	Y	Y	Y	Y	Y	Yes	No	Yes	Yes	Yes	Yes	Yes	Yes	No	Yes	Yes	No	Yes	Yes	Yes	Yes	Yes
30570741	731	Osteoporosis in Older Persons: Old and New Players. [Review]	Title: Osteoporosis in Older Persons: Old and New Players. [Review]. Abstract: Osteoporosis is the most common bone disease in humans. Older persons are at higher risk of osteoporotic fractures that also result in poor quality of life, disability, loss of independence, institutionalization, and higher mortality. Osteoporosis shares a distinct pathophysiologic relationship with sarcopenia, an age-related disease comprising declines in muscle mass, strength, or function. The combination of these two diseases is known as osteosarcopenia. Understanding the pathophysiology of osteosarcopenia, in addition to its diagnostic and therapeutic approaches, is key in providing older adults with the best falls and fractures prevention strategies. This review provides updated information on new discoveries on the combined pathophysiology of osteoporosis and sarcopenia that have led to the development of novel therapeutic approaches. New recommendations for the use of risk calculators and densitometry are also presented in this review as well as evidence on current and upcoming pharmacologic treatments to prevent falls and fractures in older persons. J Am Geriatr Soc 67:831-840, 2019.	Exclude in title and abstract screen	No	1	NS	No	No	No	No	Yes. The publication meets our criteria as it is a review article that only discusses osteoporosis and sarcopenia in humans. No non-human subjects were involved in the study.	Not sure. Although the article discusses the relationship between osteoporosis and sarcopenia, it is not clear if the study specifically involves patients with sarcopenia.	Yes. The publication is a review and does not involve participants, therefore the criteria of involving participants without sarcopenia is not applicable.	No. This is a review paper based on previously published studies, and not original research.	No, the title and abstract do not explicitly mention health-related quality of life assessment.	{ "answer of action 1": "No", "answer of action 2": "No", "answer of action 3": "No", "answer of action 4": "No", "answer of action 5": "No", "answer of action 6": "No" }	No. Reasoning: 1) This publication is a review, not original research. 2) The title and abstract do not explicitly mention health-related quality of life assessment. 3) It does mention sarcopenia, but it is not clear if patients with sarcopenia are involved in the study. 4) It is not clear if participants without sarcopenia are involved in the study.	{ "answer of action 1": "Yes", "answer of action 2": "No", "answer of action 3": "No" }	No	Not sure, as the abstract discusses a review on osteoporosis in older persons, but it doesn't explicitly mention if the studies discussed involve human research subjects exclusively.	Yes, it meets the criteria because it discusses the relationship between osteoporosis and sarcopenia, as well as the combined pathophysiology of these two diseases, known as osteosarcopenia. The study is focused on older adults and provides insights into diagnostic, therapeutic approaches, and prevention strategies for falls and fractures in this population.	Not sure, because although the study mainly focuses on osteoporosis in older persons and its relationship with sarcopenia, it does not specifically mention whether participants without sarcopenia are involved. Since the study is a review rather than a primary research, there might be some individual studies included which involve participants without sarcopenia.	No, it does not meet the criteria because the publication is a review and not an original research study.	No, the title and abstract do not explicitly mention that the study reported health-related quality of life assessment. The abstract only mentions that osteoporotic fractures can result in poor quality of life but does not discuss the assessment of health-related quality of life.	{ "answer of action 1": "Yes", "answer of action 2": "Unclear", "answer of action 3": "Unclear", "answer of action 4": "No", "answer of action 5": "No", "answer of action 6": "No" }	No	Action 1: No, this publication is a review. Action 2: Yes, the publication involves patients with sarcopenia as it discusses the relationship between osteoporosis and sarcopenia. Action 3: No, this publication is a review and not original research. Action 4: No, the publication does not meet all the criteria. { "answer of action 1": "No", "answer of action 2": "Yes", "answer of action 3": "No", "answer of action 4": "No" }	No	Y	NS	Y	N	N	No	No	No	No	No	No	NS	Yes	NS	No	No	No	No	No	No	No	No
35454154	87	Decapeptide from Potato Hydrolysate Induces Myogenic Differentiation and Ameliorates High Glucose-Associated Modulations in Protein Synthesis and Mitochondrial Biogenesis in C2C12 Cells.	Title: Decapeptide from Potato Hydrolysate Induces Myogenic Differentiation and Ameliorates High Glucose-Associated Modulations in Protein Synthesis and Mitochondrial Biogenesis in C2C12 Cells.. Abstract: Sarcopenia is characterized as an age-related loss of muscle mass that results in negative health consequences such as decreased strength, insulin resistance, slowed metabolism, increased body fat mass, and a substantially diminished quality of life. Additionally, conditions such as high blood sugar are known to further exacerbate muscle degeneration. Skeletal muscle development and regeneration following injury or disease are based on myoblast differentiation. Bioactive peptides are biologically active peptides found in foods that could have pharmacological functions. The aim of this paper was to investigate the effect of decapeptide DI-10 from the potato alcalase hydrolysate on myoblast differentiation, muscle protein synthesis, and mitochondrial biogenesis in vitro. The treatment of C2C12 myoblasts with DI-10 (10 ??g/mL) did not induce cell death. DI-10 treatment in C2C12 myoblast cells accelerates the phosphorylation of promyogenic kinases such as ERK, Akt and mTOR proteins in a dose-dependent manner. DI-10 improves myotubes differentiation and upregulates the expression of myosin heavy chain (MyHC) protein in myoblast cells under differentiation medium with high glucose. DI-10 effectively increased the phosphorylation of promyogenic kinases Akt, mTOR, and mitochondrial-related transcription factors AMPK and PGC1?? expression under hyperglycemic conditions. Further, decapeptide DI-10 decreased the expression of Murf1 and MAFbx proteins, which are involved in protein degradation and muscle atrophy. Our reports support that decapeptide DI-10 could be potentially used as a therapeutic candidate for preventing muscle degeneration in sarcopenia.	Exclude in title and abstract screen	No	1	No	No	No	Yes	No	No. The abstract mentions the use of C2C12 cells, which are immortalized mouse skeletal muscle cells, and not human subjects.	Yes. This publication involves studies that involve the effect of decapeptide DI-10 from potato alcalase hydrolysate on myoblast differentiation, muscle protein synthesis, and mitochondrial biogenesis in vitro, as a potential therapeutic candidate for preventing muscle degeneration in sarcopenia. The study involves the use of C2C12 myoblasts which are commonly used as a model for studying skeletal muscle development and regeneration.	No. The abstract mentions muscle degeneration in sarcopenia, indicating that the study involved participants with sarcopenia.	Yes, this publication meets our criteria as it is original research investigating the effects of decapeptide DI-10 on myoblast differentiation, muscle protein synthesis, and mitochondrial biogenesis in vitro. The authors conducted experiments to examine the impact of DI-10 on different cellular and molecular pathways associated with muscle development and regeneration, and provide evidence supporting the potential use of this peptide as a therapeutic intervention for sarcopenia.	No, the title and abstract do not explicitly mention health-related quality of life assessment. Instead, it discusses the effects of a decapeptide on muscle development and regeneration.	{ "answer of action 1": "Yes", "answer of action 2": "No", "answer of action 3": "No", "answer of action 4": "Yes", "answer of action 5": "No", "answer of action 6": "No" }	No Reasons: - It is an in vitro study using C2C12 cells, not human subjects. - While it mentions sarcopenia and muscle degeneration, it does not explicitly state that patients with sarcopenia are involved. - It does not mention participants without sarcopenia. - It is original research, but it does not explicitly mention health-related quality of life assessment.	{ "answer of action 1": "Yes", "answer of action 2": "Yes", "answer of action 3": "Yes" }	Yes	No, because the study is conducted in vitro using C2C12 myoblast cells, not using human as research subject.	Yes, this publication meets the criteria because it focuses on sarcopenia, specifically the prevention of muscle degeneration in sarcopenic patients through the use of a decapeptide from potato hydrolysate.	No, this study does not meet the criteria because it focuses on sarcopenia and muscle degeneration, whereas the criteria requires studies involving participants without sarcopenia.	Yes, this study meets the criteria as it presents original research investigating the effects of decapeptide DI-10 on myoblast differentiation, muscle protein synthesis, and mitochondrial biogenesis in vitro using C2C12 cells.	No, the title and abstract do not explicitly mention that the study reported health-related quality of life assessment. The focus is on the effects of decapeptide DI-10 on myoblast differentiation, muscle protein synthesis, and mitochondrial biogenesis in vitro.	{ "answer of action 1": "No", "answer of action 2": "Yes", "answer of action 3": "No", "answer of action 4": "Yes", "answer of action 5": "No", "answer of action 6": "No" }	No	{ "answer of action 1": "No", "answer of action 2": "Yes", "answer of action 3": "Yes", "answer of action 4": "No" }	No	N	Y	N	Y	N	No	No	No	Yes	Yes	Yes	No	Yes	No	Yes	No	No	No	No	No	No	No
31717450	610	Factors Associated With Low Lean Mass in Early Rheumatoid Arthritis: A Cross- Sectional Study.	Title: Factors Associated With Low Lean Mass in Early Rheumatoid Arthritis: A Cross- Sectional Study.. Abstract: <i>Background and Objectives</i>: The aim of the study was to evaluate body composition (BC) of rheumatoid arthritis (RA) patients at disease onset compared to population controls focusing on the associations between low lean mass and disease specific parameters, nutritional factors and physical activity. <i>Materials and Methods</i>: 91 patients with early rheumatoid arthritis (ERA) (72% female) and 328 control subjects (54% female) were studied. BC- lean and fat mass parameters were measured with a Lunar Prodigy Dual Energy X-Ray Absorptiometry (DXA) machine. The prevalence, age and gender adjusted odds ratios of having low lean mass and overfat, associations between nutrition, physical activity, and ERA disease specific parameters and the presence of low lean mass were evaluated. <i>Results</i>: We found that the BC of patients with recent onset RA differs from control subjects-ERA patients had a higher mean body fat percentage (BFP) and lower appendicular lean mass (ALM). 41.8% of the ERA patients and 19.8% of the controls were classified as having low lean mass adjusted OR 3.3 (95% C.I. 1.9-5.5, <i>p</i> < 0.001). 68.1% of the ERA subjects and 47.3% of the controls were overfat (adjusted OR 1.9 (95% C.I. 1.1-3.3, <i>p</i> = 0.02)) and the adjusted odds of having both low lean mass and overfat were 4.4 times higher (26.4% vs. 7.0% 95% C.I. 2.3-8.4, <i>p</i> < 0.001) among the ERA group. Higher ESR (OR 1.03, C.I.1.002-1.051, <i>p</i> = 0.03), CRP (OR 1.03, C.I. 1.002-1.061, <i>p</i> = 0.04), lower protein intake (OR 0.98 C.I. 0.96-0.99, <i>p</i> = 0.04), corticosteroid usage (OR 3.71 C.I. 1.4-9.9, <i>p</i> < 0.01) and lower quality of life (higher HAQ score OR 2.41 C.I. 1.24-4.65, <i>p</i> < 0.01) were associated with having low lean mass in the ERA group (adjusted to age and gender). <i>Conclusions</i>: Patients with early RA have lower appendicular lean mass and higher body fat percentage compared to healthy controls. Loss of lean mass in early RA is associated with elevated inflammatory markers inducing catabolism, lower protein intake and also with GCS treatment.	Exclude in title and abstract screen	No	1	Yes	No	Yes	Yes	Yes	Yes, this publication meets our criteria as it only uses humans as research subjects.	Yes. The study involves patients with early rheumatoid arthritis, which is a condition that can lead to sarcopenia. The study measures body composition, including lean mass, and evaluates the associations between low lean mass and disease-specific parameters, nutritional factors, and physical activity. The study concludes that patients with early RA have lower appendicular lean mass, and loss of lean mass is associated with elevated inflammatory markers, lower protein intake, and corticosteroid usage.	Not sure. While the publication discusses the prevalence of low lean mass in patients with early rheumatoid arthritis, it does not explicitly state whether the participants had sarcopenia or not.	Yes. This study is original research that examines the body composition of rheumatoid arthritis patients at disease onset. They evaluated the associations between low lean mass and disease specific parameters, nutritional factors, and physical activity.	No, the title and abstract do not explicitly mention health-related quality of life assessment. The study focuses on body composition of rheumatoid arthritis patients compared to population controls and the factors associated with low lean mass.	{ "answer of action 1": "No", "answer of action 2": "Yes", "answer of action 3": "No", "answer of action 4": "Yes", "answer of action 5": "No", "answer of action 6": "No" }	Yes Reason: (1) The study mentions that it involves patients with early rheumatoid arthritis, which implies the use of humans as research subjects. (2) The study does not explicitly mention whether it involves patients with sarcopenia or not, so it is not clear if it meets this criterion. (3) The study involves patients without sarcopenia by comparing them to healthy controls. (4) The study is an original research study. (5) The title and abstract do not explicitly mention the assessment of health-related quality of life, so it does not meet this criterion.	{"answer of action 1": "Yes", "answer of action 2": "Yes", "answer of action 3": "Yes"}	Yes	Yes, this study meets the criteria because it uses human subjects: 91 patients with early rheumatoid arthritis and 328 control subjects. The study analyzes body composition in relation to disease-specific parameters, nutritional factors, and physical activity.	Yes, this study meets the criteria as it involves evaluating body composition of patients with early rheumatoid arthritis (ERA) and investigates associations between low lean mass and various factors, which can be relevant to sarcopenia in this specific patient group.	Yes, this study meets the criteria as it involves participants with early rheumatoid arthritis and not sarcopenia. The focus is on body composition, low lean mass, and their associations with rheumatoid arthritis specific parameters, nutritional factors, and physical activity.	Yes, this study meets the criteria as it is original research analyzing body composition of rheumatoid arthritis patients at disease onset, comparing them to population controls, and identifying factors associated with low lean mass.	Yes, the study meets the criteria as it mentions "lower quality of life (higher HAQ score OR 2.41 C.I. 1.24-4.65, <i>p</i> < 0.01) were associated with having low lean mass in the ERA group (adjusted to age and gender)."	{ "answer of action 1": "Yes", "answer of action 2": "No", "answer of action 3": "No", "answer of action 4": "Yes", "answer of action 5": "No", "answer of action 6": "No" }	No	{ "answer of action 1": "Yes", "answer of action 2": "No", "answer of action 3": "Yes", "answer of action 4": "No" }	Yes	Y	Y	NS	Y	N	No	No	Yes	Yes	Yes	Yes	Yes	Yes	Yes	Yes	Yes	Yes	No	No	Yes	No	Yes
30932365	702	Staging of nutrition disorders in non-small-cell lung cancer patients: utility of skeletal muscle mass assessment.	Title: Staging of nutrition disorders in non-small-cell lung cancer patients: utility of skeletal muscle mass assessment.. Abstract: An international consensus proposed in 2011 a definition and classification system for cachexia (CAX), mainly based on weight loss, sarcopenia [skeletal muscle mass (SMM) loss], inflammation, and anorexia. The aim of this study was to stage CAX in non-small-cell lung cancer (NSCLC) patients by using a classification based on the Fearon criteria and supported by quantifiable parameters. This was a cross-sectional and non-interventional multicentre study. SMM was assessed by analysing L3 computed tomography-scan images. Patients completed the anorexia/CAX subscale of the Functional Assessment of Anorexia/Cachexia Therapy, EORTC QLQ-C30 quality of life (QoL) and International Physical Activity Questionnaire (IPAQ). Patients were recruited in 56 sites. The analysis population comprised 531 patients, and SMM was assessed in 312 patients. Male patients were 66.5%, with a mean (SD) age of 65.2 (10.0) years, 79.9% were PS 0-1, and the tumour stage was mainly IIIB-IV (87.3%). Overall, 38.7% of patients had CAX, 33.8% pre-CAX, and 0.9% refractory CAX. Molecular tumour profiles were significantly associated with the presence of CAX: 23.9% in EGFR, ALK, ROS1, BRAF, or HER2+ patients, 41.4% in K-RAS+, and 43.2% in patients with no molecular abnormality (P??=??0.003). The more advanced the CAX stage, the poorer the scores of functional items of the QoL (P??<??0.001) and International Physical Activity Questionnaire (P??<??0.001). Sarcopenia was present in 66.7% of CAX and 68.5% of pre-CAX patients. Overall, 43.8% of pre-CAX patients had only sarcopenia with limited weight loss (???2%) and no anorexia. This is the first study to show the distribution of CAX in a population of NSCLC patients and an association between molecular abnormality in NSCLC and CAX. The original Fearon classification for CAX stages was supported by the associated functional QoL scores and physical activity levels, resulting in a clinically relevant system for detection of early stages of CAX.	Exclude in title and abstract screen	No	1	Yes	Yes	Yes	Yes	Yes	Yes. This study meets our criteria since it uses non-small cell lung cancer patients as its human research subjects.	Yes. This publication reports a study that involved patients with sarcopenia and examines the distribution and associated factors of CAX in patients with non-small-cell lung cancer (NSCLC). The study population comprised of 312 patients who underwent a computed tomography scan to assess SMM. The prevalence of sarcopenia was reported, which suggests patients with advanced CAX have poorer quality of life and lower physical activity levels.	Yes. The study involves participants without sarcopenia as it aimed to stage cachexia in non-small-cell lung cancer patients by using a classification based on the Fearon criteria and supported by quantifiable parameters which includes inflammation and anorexia, but not solely based on skeletal muscle mass (SMM) loss or sarcopenia. The study also did not exclude participants without sarcopenia as it recruited patients from 56 sites without specifying sarcopenia as an eligibility or exclusion criterion.	Yes. This publication presents an original research study, which aimed to investigate the staging of nutrition disorders in non-small-cell lung cancer patients through assessing skeletal muscle mass. The study design was a cross-sectional and non-interventional multicentre study, and the results showed an association between molecular abnormality in NSCLC and CAX, supporting the original Fearon classification for CAX stages. Therefore, it fulfills the criteria for original research.	No, the title and abstract do not explicitly mention health-related quality of life assessment. The study focuses on staging nutrition disorders in lung cancer patients using a classification system based on quantifiable parameters such as skeletal muscle mass. The study does mention quality of life measures, but it is not explicitly stated that the assessment is health-related quality of life.	{'answer of action 1': 'Yes', 'answer of action 2': 'Yes', 'answer of action 3': 'No', 'answer of action 4': 'Yes', 'answer of action 5': 'Yes', 'answer of action 6': 'No'}	Yes, this publication meets all the criteria. (1) It only uses humans as research subjects. (2) It involves patients with sarcopenia (CAX) as stated in the abstract. (3) It involves participants without sarcopenia (pre-CAX) as mentioned in the abstract. (4) It is an original research study, as indicated by the description of data collection and analysis. (5) The title and abstract explicitly mention the assessment of health-related quality of life (QoL).	{ "answer of action 1": "Yes", "answer of action 2": "Yes", "answer of action 3": "Yes" }	Yes	Yes, the study meets the criteria as it focuses on non-small-cell lung cancer (NSCLC) patients, who are human subjects. The study aims to stage cachexia in the population of NSCLC patients and explore the association between molecular abnormalities in NSCLC and cachexia.	Yes, this study meets the criteria because it involves patients with sarcopenia, examining its presence in non-small-cell lung cancer patients and its association with cachexia stages. The study also assessed skeletal muscle mass loss in the patients, which is a key aspect of sarcopenia.	No, the study's main focus is on the classification of cachexia in non-small-cell lung cancer patients. The study involves sarcopenia as a major parameter in staging cachexia, and the results even stated that 66.7% of CAX and 68.5% of pre-CAX patients had sarcopenia.	Yes, this study meets the criteria as it is an original research that conducted a cross-sectional and non-interventional multicentre study to stage cachexia in non-small-cell lung cancer patients using a classification based on the Fearon criteria and supported by quantifiable parameters.	No, the title and abstract do not explicitly mention that the study reported health-related quality of life assessment. They focus on staging cachexia and assessing skeletal muscle mass in non-small-cell lung cancer patients, with only a mention of quality of life scores being associated with cachexia stages.	{ "answer of action 1": "Yes", "answer of action 2": "Yes", "answer of action 3": "Yes", "answer of action 4": "Yes", "answer of action 5": "No", "answer of action 6": "No" }	No	1. Based on the abstract, the study uses human subjects (non-small-cell lung cancer patients) in their research. So, the first criteria is met. 2. The study involves patients with sarcopenia, as it is mentioned that sarcopenia was present in different stages of cachexia in the subjects. So, the second criteria is met. 3. The publication appears to be an original research as it describes a cross-sectional, non-interventional multicentre study. So, the third criteria is met. 4. Since all the criteria (1 to 3) are met by the publication, the answer for action 4 is 'Yes'. 5. The JSON object: { "answer of action 1": "Yes", "answer of action 2": "Yes", "answer of action 3": "Yes", "answer of action 4": "Yes" }	Yes	Y	Y	Y	Y	N	No	No	Yes	Yes	Yes	Yes	Yes	Yes	No	Yes	No	No	No	No	Yes	Yes	Yes
31592847	617	Cancer cachexia in thoracic malignancy: a narrative review.	Title: Cancer cachexia in thoracic malignancy: a narrative review.. Abstract: Thoracic malignancies are amongst the most lethal of all cancers. Cancer cachexia lacks unanimously accepted diagnostic criteria, and therefore is referenced to as a conceptual framework whereby cancer cachexia is 'an ongoing loss of skeletal muscle mass (termed sarcopenia), with or without loss of fat mass that cannot be reversed by conventional nutritional support and leads to progressive functional impairment'. This review summarises the current evidence base in this field, including imaging techniques currently used to define sarcopenia, inflammatory and metabolic changes associated with the syndrome and ongoing research into potential treatment strategies. Sarcopenia is a key component of the cancer cachexia syndrome. It is common in patients with both early-stage and advanced NSCLC. Patients with sarcopenia have more treatment-related side effects and poorer overall survival compared with nonsarcopenic patients. Early identification of cancer cachexia may facilitate stratification of patients most-at-risk and initiation of emerging anticachexia treatments. If these are proven to be effective, this strategy has the potential to improve tolerance to anti-cancer therapies, improving the quality of life, and perhaps the survival, of patients with thoracic malignancies.	Exclude in title and abstract screen	No	1	NS	No	No	No	No	Yes, this publication meets the criteria as there is no indication that animal subjects were used in the study.	Yes, this publication meets our criteria as it discusses the prevalence and impact of sarcopenia in patients with thoracic malignancies, and how identifying and treating cancer cachexia and sarcopenia may improve patients' quality of life and survival.	No, this publication does not meet our criteria as it specifically mentions the presence of sarcopenia in patients with cancer cachexia.	Yes. This publication is a narrative review which summarizes current evidence on cancer cachexia and sarcopenia, and ongoing research into potential treatment strategies. However, it is not original research, so it may not meet the criteria of your search.	No, the title and abstract do not explicitly mention health-related quality of life assessment. They discuss the impact of cancer cachexia on treatment-related side effects and overall survival, but do not mention assessment of quality of life.	{ "answer of action 1": "No", "answer of action 2": "No", "answer of action 3": "Yes", "answer of action 4": "Yes", "answer of action 5": "No", "answer of action 6": "No" }	No. This publication does not meet all the criteria. Reasons: 1) This publication does not explicitly state that it only uses humans as research subjects. 2) This publication mentions sarcopenia in the context of cancer cachexia, but it does not specifically state that it involves patients with sarcopenia. 3) This publication does not explicitly state that it involves participants without sarcopenia. 4) This publication is categorized as a narrative review, which means it is not original research but rather a summary and analysis of existing evidence. 5) This publication does not explicitly mention health-related quality of life assessment in the title and abstract.	{ "answer of action 1": "Yes", "answer of action 2": "No", "answer of action 3": "No" }	Yes	No, the study does not meet the criteria as it is a narrative review, not a study that directly uses human research subjects.	Yes, it meets the criteria because the study focuses on cancer cachexia, which involves ongoing loss of skeletal muscle mass (sarcopenia) in patients with thoracic malignancies. It discusses the identification and potential treatment strategies for sarcopenia in these patients.	No, because this study focuses on cancer cachexia and sarcopenia as a component of it, rather than specifically targeting participants without sarcopenia.	No, as this is a narrative review, not an original research study.	No, the title and abstract do not explicitly mention that the study reported health-related quality of life assessment. The abstract discusses the potential to improve quality of life with early identification and treatment, but does not explicitly state that the study assessed health-related quality of life.	{ "answer of action 1": "Yes", "answer of action 2": "Yes", "answer of action 3": "Yes", "answer of action 4": "No", "answer of action 5": "Yes", "answer of action 6": "No" }	No	{ "answer of action 1": "No", "answer of action 2": "Yes", "answer of action 3": "No", "answer of action 4": "No" }	No	Y	Y	N	Y	N	No	No	No	Yes	No	Yes	No	Yes	No	No	No	No	No	No	No	No	No
34348792	262	Efficacy of low-load resistance training combined with blood flow restriction vs. high-load resistance training on sarcopenia among community-dwelling older Chinese people: study protocol for a 3-arm randomized controlled trial.	Title: Efficacy of low-load resistance training combined with blood flow restriction vs. high-load resistance training on sarcopenia among community-dwelling older Chinese people: study protocol for a 3-arm randomized controlled trial.. Abstract: Sarcopenia is accompanied by a decline in muscle mass, muscle strength, and muscle function. Resistance training is the most potential training method for the prevention and treatment of sarcopenia. However, the conventional high-load resistance training (CRT) recommended by the American College of Sports Medicine is a challenge for older people with sarcopenia. As a novel training method, low-load resistance training combined with blood flow restriction (LRT-BFR) may elicit similar muscle mass and muscle strength gains as CRT but with less effort. The objectives of this study are to assess and compare the efficacy and safety of 12-week LRT-BFR and CRT on muscle strength, muscle performance, body composition, pulmonary function, blood biomarkers, CVD risk factors, and quality of life in community-dwelling older Chinese people with sarcopenia. This is a 12-week, assessor-blinded, 3-arm randomized controlled trial with a non-exercise control group. Community-dwelling people over 65?€?years will be screened for sarcopenia according to the diagnostic criteria of the Asian Working Group for Sarcopenia (AWGS). Fifty-one subjects will be randomized into a LRT-BFR group (n = 17), a CRT group (n = 17), and a no-strength training control group (n = 17). The primary outcome is lower limb muscle strength. The secondary outcomes are body composition, upper limb muscle strength, pulmonary function, blood biomarkers, CVD risk factors, and quality of life. Post-intervention follow-up will be performed for 12?€?weeks. These indicators will be assessed at baseline (0?€?week), after the 12-week intervention (12?€?weeks), and at follow-up (24?€?weeks). The adverse events will also be reported. Data will be analyzed for all participants in an intent-to-treat plan. This study is the first RCT that will systematically measure and compare the efficacy and safety of LRT-BFR and CRT in older people with sarcopenia on muscle strength, body composition, pulmonary function, blood biomarkers (inflammatory biomarkers, hormone, and growth factors), CVD risk factors, and quality of life. This study can provide an efficient and safe method to prevent the progression of sarcopenia in older people. Chinese Clinical Trial Registry ChiCTR2100042803 . Registered on 28 January 2021.	Exclude in title and abstract screen	No	1	Yes	NS	NS	Yes	Yes	Yes, the publication meets the criteria as it only involves human subjects.	Yes. This publication involves a randomized controlled trial that will assess and compare the efficacy and safety of low-load resistance training combined with blood flow restriction and high-load resistance training on muscle strength, body composition, pulmonary function, blood biomarkers, cardiovascular disease risk factors, and quality of life in community-dwelling older Chinese people with sarcopenia. The study will screen for sarcopenia using the diagnostic criteria of the Asian Working Group for Sarcopenia. The primary outcome is lower limb muscle strength, and the secondary outcomes include body composition, upper limb muscle strength, pulmonary function, blood biomarkers, CVD risk factors, and quality of life.	Not sure. The abstract mentions that the study will screen participants for sarcopenia, but it is not explicitly stated if the study only involves participants without sarcopenia.	Yes, this publication meets the criteria as it is a study protocol for a 3-arm randomized controlled trial to assess and compare the efficacy and safety of two different types of resistance training on sarcopenia among older Chinese people. The study is original research and not a review or protocol.	No, the title and abstract do not explicitly mention that the study reported health-related quality of life assessment.	{'answer of action 1': 'No', 'answer of action 2': 'Yes', 'answer of action 3': 'No', 'answer of action 4': 'Yes', 'answer of action 5': 'Yes', 'answer of action 6': 'No'}	Yes. This publication meets all the criteria. 1) It involves human subjects as the research participants. 2) It specifically focuses on patients with sarcopenia. 3) It includes participants without sarcopenia as well, as there is a no-strength training control group. 4) It is a study protocol for a randomized controlled trial, indicating that it is original research. 5) The title and abstract explicitly mention the study's focus on quality of life assessment.	{ "answer of action 1": "Yes", "answer of action 2": "Yes", "answer of action 3": "Yes" }	Yes	Yes, this study meets the criteria because it focuses on community-dwelling older Chinese people over 65 years as the research subjects, and the study aims to assess and compare the efficacy and safety of different resistance training methods on various health factors in this population.	Yes, this study meets the criteria as it specifically mentions that the trial is to be conducted on community-dwelling older Chinese people with sarcopenia. The study aims to compare the efficacy and safety of different resistance training methods in this population, and the participants will be screened for sarcopenia according to the diagnostic criteria of the Asian Working Group for Sarcopenia (AWGS).	No, because the study specifically focuses on older Chinese people with sarcopenia, which does not meet the criteria of involving participants without sarcopenia.	No, because the provided publication is a study protocol for a randomized controlled trial, rather than reporting the findings of original research.	Yes, the abstract meets the criteria because it explicitly mentions assessing the quality of life as one of the secondary outcomes in the study.	{ "answer of action 1": "Yes", "answer of action 2": "Yes", "answer of action 3": "No", "answer of action 4": "Yes", "answer of action 5": "Yes", "answer of action 6": "No" }	Yes	Action 1: The publication appears to involve human subjects in the study, as it specifically mentions "community-dwelling older Chinese people" as participants. Action 2: The publication does indeed involve patients with sarcopenia, as this condition is the focus and the subjects are being screened for sarcopenia according to diagnostic criteria. Action 3: The publication is a study protocol for a randomized controlled trial and not an original research study, as it does not contain results or data from the trial itself. Summary: Action 1: Yes, the study includes human subjects. Action 2: Yes, the study involves patients with sarcopenia. Action 3: No, the publication is a study protocol rather than an original research study. Output JSON Object: { "answer of action 1": "Yes", "answer of action 2": "Yes", "answer of action 3": "No", "answer of action 4": "No" }	Yes	Y	Y	NS	Y	N	No	No	Yes	Yes	Yes	Yes	Yes	Yes	No	No	Yes	No	No	Yes	No	No	Yes
30098424	788	Sarcopenia. [Review]	Title: Sarcopenia. [Review]. Abstract: Sarcopenia is defined as a combination of low muscle mass with low muscle function. The term was first used to designate the loss of muscle mass and performance associated with aging. Now, recognized causes of sarcopenia also include chronic disease, a physically inactive lifestyle, loss of mobility, and malnutrition. Sarcopenia should be differentiated from cachexia, which is characterized not only by low muscle mass but also by weight loss and anorexia. Sarcopenia results from complex and interdependent pathophysiological mechanisms that include aging, physical inactivity, neuromuscular compromise, resistance to postprandial anabolism, insulin resistance, lipotoxicity, endocrine factors, oxidative stress, mitochondrial dysfunction, and inflammation. The prevalence of sarcopenia ranges from 3% to 24% depending on the diagnostic criteria used and increases with age. Among patients with rheumatoid arthritis 20% to 30% have sarcopenia, which correlates with disease severity. Sarcopenia exacts a heavy toll of functional impairment, metabolic disorders, morbidity, mortality, and healthcare costs. Thus, the consequences of sarcopenia include disability, quality of life impairments, falls, osteoporosis, dyslipidemia, an increased cardiovascular risk, metabolic syndrome, and immunosuppression. The adverse effects of sarcopenia are particularly great in patients with a high fat mass, a condition known as sarcopenic obesity. The diagnosis of sarcopenia rests on muscle mass measurements and on functional tests that evaluate either muscle strength or physical performance (walking, balance). No specific biomarkers have been identified to date. The management of sarcopenia requires a multimodal approach combining a sufficient intake of high-quality protein and fatty acids, physical exercise, and antiinflammatory medications. Selective androgen receptor modulators and anti-myostatin antibodies are being evaluated as potential stimulators of muscle anabolism.	Exclude in title and abstract screen	No	1	NS	No	No	No	No	Yes, it does not mention any non-human subjects being used in the study.	Yes, this publication meets our criteria as it discusses sarcopenia and its pathophysiology, prevalence, diagnosis, and management. It also mentions that sarcopenia is prevalent among patients with rheumatoid arthritis.	Not sure. The abstract does discuss sarcopenia extensively and its consequences, but it does not specify whether the study involves participants without sarcopenia.	No, this publication is a review and not an original research study.	No, the title and abstract do not explicitly mention that the study reported health-related quality of life assessment. The focus of the publication is on the definition, causes, prevalence, consequences, diagnosis and management of sarcopenia.	{ "answer of action 1": "No", "answer of action 2": "No", "answer of action 3": "No", "answer of action 4": "No", "answer of action 5": "No", "answer of action 6": "No" }	No. This publication does not meet the criteria for the following reasons: (1) It does not explicitly state that human subjects were used in the study. (2) Though sarcopenia is mentioned, it does not indicate that the study specifically involved patients with sarcopenia. (3) It does not mention the involvement of participants without sarcopenia. (4) It is a review, not an original research article. (5) It does not explicitly mention that the study reported health-related quality of life assessment.	{ "answer of action 1": "Yes", "answer of action 2": "No", "answer of action 3": "No" }	No	No, the publication discusses sarcopenia, its causes, and effects, but does not specifically mention studies using human research subjects.	Yes, this publication meets the criteria as it discusses sarcopenia in its definition, prevalence, pathophysiology, consequences, diagnostic methods, and management. It also mentions the correlation of sarcopenia with disease severity in patients with rheumatoid arthritis.	No, this publication focuses on sarcopenia and its causes, consequences, and management, rather than involving participants without sarcopenia.	No, this publication does not meet the criteria because it is a review, not an original research study.	No, the title and abstract do not explicitly mention that the study reported health-related quality of life assessment. While the abstract does mention consequences of sarcopenia which include quality of life impairments, it does not specifically state that the study assessed health-related quality of life.	{ "answer of action 1": "Yes", "answer of action 2": "Yes", "answer of action 3": "No", "answer of action 4": "No", "answer of action 5": "No", "answer of action 6": "No" }	No	{ "answer of action 1": "No", "answer of action 2": "Yes", "answer of action 3": "No", "answer of action 4": "No" }	No	Y	Y	NS	N	N	No	No	No	No	No	No	No	Yes	No	No	No	No	No	No	No	No	No
24797147	1111	Current understanding of sarcopenia: possible candidates modulating muscle mass. [Review]	Title: Current understanding of sarcopenia: possible candidates modulating muscle mass. [Review]. Abstract: The world's elderly population is expanding rapidly, and we are now faced with the significant challenge of maintaining or improving physical activity, independence, and quality of life in the elderly. Sarcopenia, the age-related loss of skeletal muscle mass, is characterized by a deterioration of muscle quantity and quality leading to a gradual slowing of movement, a decline in strength and power, increased risk of fall-related injury, and often, frailty. Since sarcopenia is largely attributed to various molecular mediators affecting fiber size, mitochondrial homeostasis, and apoptosis, the mechanisms responsible for these deleterious changes present numerous therapeutic targets for drug discovery. Muscle loss has been linked with several proteolytic systems, including the ubuiquitin-proteasome, lysosome-autophagy, and tumor necrosis factor (TNF)-??/nuclear factor-kappaB (NF-??B) systems. Although many factors are considered to regulate age-dependent muscle loss, this gentle atrophy is not affected by factors known to enhance rapid atrophy (denervation, hindlimb suspension, etc.). In addition, defects in Akt-mammalian target of rapamycin (mTOR) and serum response factor (SRF)-dependent signaling have been found in sarcopenic muscle. Intriguingly, more recent studies indicated an apparent functional defect in autophagy- and myostatin-dependent signaling in sarcopenic muscle. In this review, we summarize the current understanding of the adaptation of many regulators in sarcopenia.	Exclude in title and abstract screen	No	1	NS	No	No	No	No	Not sure. The abstract mentions studies on sarcopenia and its molecular mechanisms, but it doesn't specify whether human subjects were used in those studies.	Yes, this article appears to meet our criteria as it discusses sarcopenia and its molecular mediators affecting muscle mass.	Not sure. The abstract mentions sarcopenia, but it is unclear if the study specifically involves participants without sarcopenia. It seems like a general review of the mechanisms and potential therapeutic targets for sarcopenia.	No. This publication is a review, not original research.	No, the title and abstract do not mention health-related quality of life assessment explicitly.	{ "answer of action 1": "No", "answer of action 2": "No", "answer of action 3": "No", "answer of action 4": "No", "answer of action 5": "No", "answer of action 6": "No" }	No. This publication is a review article, not an original research study.	{ "answer of action 1": "Yes", "answer of action 2": "No", "answer of action 3": "No" }	No	No, because the publication is a review of existing studies and potential therapeutic targets for sarcopenia. It does not mention any specific study that exclusively uses human research subjects.	Yes, the publication meets the criteria as it focuses on sarcopenia, specifically discussing the age-related loss of skeletal muscle mass, its molecular mediators, mechanisms, and potential therapeutic targets for drug discovery.	No, this publication does not meet our criteria because it focuses on the understanding of sarcopenia, its molecular mediators, and therapeutic targets for drug discovery, rather than involving participants without sarcopenia.	No, this publication does not meet the criteria because it is a review, as indicated in the title. The focus of the paper is on summarizing the current understanding of sarcopenia and its various molecular mediators, rather than presenting original research.	No, the title and abstract do not explicitly mention that the study reported health-related quality of life assessment. The focus is on understanding sarcopenia and its molecular mediators, not on assessing health-related quality of life.	{ "answer of action 1": "Yes", "answer of action 2": "Unclear", "answer of action 3": "Unclear", "answer of action 4": "No", "answer of action 5": "No", "answer of action 6": "No" }	No	Action 1: No, the publication does not clearly mention that it only uses human research subjects. Action 2: Yes, the publication involves patients with sarcopenia. Action 3: No, the publication is a review, not an original research. Action 4: No, the publication does not meet one or more of the criteria. The output JSON object: { "answer of action 1": "No", "answer of action 2": "Yes", "answer of action 3": "No", "answer of action 4": "No" }	No	NS	Y	NS	N	N	No	No	No	No	No	No	No	Yes	No	No	No	No	No	No	No	No	No
33067921	440	Use of Dementia Assessment Sheet for Community-based Integrated Care System 8-items (DASC-8) for the screening of frailty and components of comprehensive geriatric assessment.	Title: Use of Dementia Assessment Sheet for Community-based Integrated Care System 8-items (DASC-8) for the screening of frailty and components of comprehensive geriatric assessment.. Abstract: We examined whether the Dementia Assessment Sheet for Community-based Integrated Care System 8-items (DASC-8) is useful for screening frailty and as a comprehensive geriatric assessment (CGA). Outpatients (N = 431; 269 women; M<sub>age</sub> = 78.9?€????€?6.8?€?years) with cardiometabolic disease from a frailty clinic participated. Frailty status was assessed using modified Cardiovascular Health Study criteria, the Clinical Frailty Scale and the Kihon Checklist. Cognition, higher-level activities of daily living, sarcopenia, physical activities, depression, nutrition, medication adherence, social network and quality of life were assessed as CGA components. We examined the association of DASC-8 category with frailty or CGA components using multiple logistic regression analyses, adjusted for age and sex. Most participants (n = 310, 71.9%) were in Category I, 90 (20.9%) were in Category II and 31 (7.1%) were in Category III. There were no significant differences in sex, body mass index, or past medical history, except regarding age or cerebral infarction. Logistic regression analyses showed that, for all definitions of frailty, the odds ratios of frailty significantly increased as category progressed. Cognitive function, higher-level activities of daily living, handgrip strength, gait speed, physical activities, medication adherence, social network and quality of life decreased as the category increased. Although depressive tendency increased in Category II, there was no significant difference in muscle mass or prevalence of sarcopenia among the categories. Malnutrition was observed in Category III. DASC-8 category was associated with frailty and several CGA components in older patients with cardiometabolic disease. Geriatr Gerontol Int 2020; 20: 1157-1163.	Exclude in title and abstract screen	No	1	Yes	NS	NS	Yes	Yes	No, as it includes patients with cardiometabolic disease as research subjects, not just human subjects.	Yes, the publication meets the criteria as it examines several Comprehensive Geriatric Assessment (CGA) components including sarcopenia in older patients with cardiometabolic disease.	Not sure. The abstract mentions that the participants have cardiometabolic disease, but it does not specify whether or not they have sarcopenia. Further information beyond the abstract would be needed to determine if it meets the criteria or not.	Yes. This publication presents original research that examines whether the Dementia Assessment Sheet for Community-based Integrated Care System 8-items (DASC-8) is useful for screening frailty and as a comprehensive geriatric assessment (CGA). The study involved multiple logistic regression analyses that examine the association of DASC-8 category with frailty or CGA components using multiple logistic regression analyses, adjusted for age and sex. Therefore, it meets the criteria of original research.	No, the title and abstract do not mention health-related quality of life assessment explicitly. The study assesses several components of comprehensive geriatric assessment, including quality of life, but it is not clear whether a specific health-related quality of life assessment tool was used or whether it was a primary outcome.	{'answer of action 1': 'No', 'answer of action 2': 'No', 'answer of action 3': 'Yes', 'answer of action 4': 'Yes', 'answer of action 5': 'No', 'answer of action 6': 'No'}	No. Reasons: 1) The publication does not explicitly state whether human subjects were used in the study. 2) The publication does not mention the inclusion of patients with sarcopenia. 3) The publication does not mention the inclusion of participants without sarcopenia. 4) The publication does not specify whether it is an original research study or a review. 5) The title and abstract do not mention the assessment of health-related quality of life.	{ "answer of action 1": "Yes", "answer of action 2": "Yes", "answer of action 3": "Yes" }	Yes	Yes, this study meets the criteria as it uses human research subjects. The subjects are outpatients (N = 431) with cardiometabolic disease from a frailty clinic.	Not sure. Although the study assessed sarcopenia as a component of comprehensive geriatric assessment, it is not clear if the main focus of the study was on patients with sarcopenia.	No, the study does not meet the criteria as it does not specifically mention the involvement of participants without sarcopenia. Although there is no significant difference in muscle mass or prevalence of sarcopenia among the categories, this does not confirm the exclusive participation of individuals without sarcopenia.	Yes, it meets the criteria because it is an original research study examining the usefulness of DASC-8 in screening frailty and as a comprehensive geriatric assessment, based on data collected from 431 outpatients.	No, the title and abstract do not explicitly mention that the study reported health-related quality of life assessment. Although the abstract mentions quality of life as one of the components assessed, it does not specifically state that it is a health-related quality of life assessment.	{ "answer of action 1": "Yes", "answer of action 2": "No", "answer of action 3": "Yes", "answer of action 4": "Yes", "answer of action 5": "No", "answer of action 6": "No" }	No	1. The publication meets the first criteria, as it involves human research subjects (outpatients with cardiometabolic disease). 2. The publication does not clearly meet the second criteria, as it focuses on frailty and comprehensive geriatric assessment, but there is only a mention of sarcopenia as one of the components assessed, without specifying that the study involves patients with sarcopenia. 3. The publication meets the third criteria, as it appears to describe original research and not a review, protocol, or other type of publication. 4. The publication meets the first and third criteria, but it is unclear if it meets the second criteria. 5. { "answer of action 1": "Yes", "answer of action 2": "Unclear", "answer of action 3": "Yes", "answer of action 4": "Yes" }	Yes	N	Y	NS	Y	N	No	No	No	Yes	Yes	Yes	Yes	NS	No	Yes	No	No	No	No	Yes	Yes	Yes
23017304	1176	Paradoxes with weight disorders for health systems. [Review]	Title: Paradoxes with weight disorders for health systems. [Review]. Abstract: The body mass index (BMI) has served public health and clinical medicine well in the recognition of obesity. However, its use has generated some instructive paradoxes and misunderstandings which argue for the appreciation of body compositional disorders (BCD) as such and, in particular, for the parallel evaluation of muscle mass with a definition of 'orthosarcal' conditions to enable the early detection of sarcopenia. Across the life-span, and with gender and ethnic differentials, BCD is basic to the full spectrum of nutritionally-related disorders and diseases. In the case of metabolic diseases like diabetes, muscle, fatness and its distribution, and even bone seem to play pathogenetic roles. Optimal body fat and distribution are relevant to child development, maternal health and healthy ageing, with much more to learn about the mechanisms. The economic and societal costs of obesity tend to increase progressively with the BMI, but the health outcomes, at least for mortality, are J-or U-shaped. With some established chronic diseases, like diabetes, renal failure or cardiac failure, overfatness may be protective; sometimes this may be because contaminant fat-soluble endocrine disrupters are segregated in fat tissue. This means that some of the relatively favourable survival in the elderly who have more body fat is at the expense of the health care system. Younger children with chronic energy deficiency, on the other hand, may succumb before expenditure saves them. In these respects, our species is more vulnerable than we have thought. Fortunately, a better understanding of BMI and health is emerging.	Exclude in title and abstract screen	No	1	NS	No	No	No	No	No, this publication does not meet the criteria as there is no clear indication that the study only uses humans as research subjects. The abstract talks about BMI and health without specifying whether human subjects were used in the study.	Not sure. While the abstract mentions sarcopenia briefly, the focus of the publication seems to be on body compositional disorders and their relationship with different health conditions, including obesity and metabolic diseases. It's unclear whether sarcopenia is a significant part of the discussion or if there are specific studies involving patients with sarcopenia.	Not sure. The abstract does not provide information about whether participants with sarcopenia were included or excluded in the studies reviewed in this publication.	No. This is a review article, not original research.	No, the title and abstract do not mention health-related quality of life assessment.	{ "answer of action 1": "No", "answer of action 2": "No", "answer of action 3": "No", "answer of action 4": "Yes", "answer of action 5": "No", "answer of action 6": "No" }	No. Reasoning: 1) Not specified. 2) Not specified. 3) Not specified. 4) It is stated that the publication is a review. 5) The publication does not explicitly mention health-related quality of life assessment.	{ "answer of action 1": "Unclear", "answer of action 2": "No", "answer of action 3": "No" }	No	No, because the abstract does not indicate that the study only used humans as research subjects. It discusses BMI and body compositional disorders in general terms, without specifying the subjects used in the research.	Not sure. The abstract mentions the evaluation of muscle mass for the early detection of sarcopenia and its roles in various health conditions. However, it does not clearly state if the study involves patients with sarcopenia.	Not sure. The abstract discusses the evaluation of muscle mass and the early detection of sarcopenia, but it does not explicitly mention if the study involves participants without sarcopenia.	No, this publication does not meet the criteria because it is a review rather than an original research study.	No, the title and abstract do not explicitly mention that the study reported health-related quality of life assessment.	{ "answer of action 1": "Yes", "answer of action 2": "No", "answer of action 3": "Yes", "answer of action 4": "No", "answer of action 5": "No", "answer of action 6": "No" }	No	{ "answer of action 1": "Yes", "answer of action 2": "No", "answer of action 3": "No", "answer of action 4": "No" }	No	N	NS	NS	N	N	No	No	No	No	No	No	No	NS	NS	No	No	No	No	No	No	No	No
23607901	1152	A shift in energy metabolism anticipates the onset of sarcopenia in rhesus monkeys.	Title: A shift in energy metabolism anticipates the onset of sarcopenia in rhesus monkeys.. Abstract: Age-associated skeletal muscle mass loss curtails quality of life and may contribute to defects in metabolic homeostasis in older persons. The onset of sarcopenia occurs in middle age in rhesus macaques although the trigger has yet to be identified. Here, we show that a shift in metabolism occurs in advance of the onset of sarcopenia in rhesus vastus lateralis. Multiphoton laser-scanning microscopy detects a shift in the kinetics of photon emission from autofluorescent metabolic cofactors NADH and FAD. Lifetime of both fluorophores is shortened at mid-age, and this is observed in both free and bound constituent pools. Levels of FAD and free NADH are increased and the NAD/NADH redox ratio is lower. Concomitant with this, expression of fiber-type myosin isoforms is altered resulting in a shift in fiber-type distribution, activity of cytochrome c oxidase involved in mitochondrial oxidative phosphorylation is significantly lower, and the subcellular organization of mitochondria in oxidative fibers is compromised. A regulatory switch involving the transcriptional coactivator PGC-1?? directs metabolic fuel utilization and governs the expression of structural proteins. Age did not significantly impact total levels of PGC-1??; however, its subcellular localization was disrupted, suggesting that PGC-1?? activities may be compromised. Consistent with this, intracellular lipid storage is altered and there is shift to larger lipid droplet size that likely reflects a decline in lipid turnover or a loss in efficiency of lipid metabolism. We suggest that changes in energy metabolism contribute directly to skeletal muscle aging in rhesus monkeys.	Exclude in title and abstract screen	No	1	No	No	No	Yes	No	Yes, not sure. The title and abstract suggest that the research was conducted on rhesus monkeys. However, it is not clear from the abstract whether the study involved human participants or not. Therefore, I am not sure whether it meets the criteria of using humans as research subjects.	Yes, this publication meets our criteria as it involves patients with sarcopenia, specifically rhesus macaques. The study explores the metabolic changes that occur prior to the onset of sarcopenia in these patients.	Yes, this publication does involve participants with sarcopenia.	Yes, this publication meets the criteria. It reports original research on the shift in energy metabolism that occurs in advance of the onset of sarcopenia in rhesus macaques. The study used multiphoton laser-scanning microscopy to detect changes in autofluorescent metabolic cofactors NADH and FAD, analyzed the expression of fiber-type myosin isoforms, and investigated the activity of cytochrome c oxidase. The publication provides novel insights into the regulatory switch involving the transcriptional coactivator PGC-1?? that directs metabolic fuel utilization and the expression of structural proteins.	No, the title and abstract do not mention health-related quality of life assessment.	{ "answer of action 1": "Yes", "answer of action 2": "Yes", "answer of action 3": "Yes", "answer of action 4": "Yes", "answer of action 5": "No", "answer of action 6": "No" }	No, it does not meet all the criteria. 1) It mentions that it involves rhesus monkeys as research subjects, not humans. Therefore, it does not meet the criterion of studying human subjects only. 2) It does involve patients with sarcopenia as it discusses the onset of sarcopenia in rhesus macaques. 3) It does not explicitly mention the involvement of participants without sarcopenia. 4) It does not mention whether it is original research, a review, a protocol, or other types of publication. 5) It does not explicitly mention the assessment of health-related quality of life.	{ "answer of action 1": "Yes", "answer of action 2": "Yes", "answer of action 3": "Yes" }	Yes	No, the study does not meet the criteria because it uses rhesus monkeys as the research subjects instead of humans.	Yes, this study meets the criteria as it involves the onset of sarcopenia in rhesus monkeys. The research focuses on identifying a trigger for sarcopenia by analyzing shifts in metabolism and their impact on skeletal muscle aging.	No, the study focuses on the onset of sarcopenia in rhesus monkeys and does not involve participants without sarcopenia.	Yes, this study meets the criteria as it presents original research on the shift in energy metabolism and its possible contribution to the onset of sarcopenia in rhesus monkeys, including experiments and observations of metabolic cofactors, fiber-type distribution, and mitochondrial organization.	No, the title and abstract do not explicitly mention that the study reported health-related quality of life assessment. While it discusses age-associated muscle mass loss affecting the quality of life, it does not focus on assessing health-related quality of life.	{ "answer of action 1": "No", "answer of action 2": "No", "answer of action 3": "No", "answer of action 4": "Yes", "answer of action 5": "No", "answer of action 6": "No" }	No	{ "answer of action 1": "No", "answer of action 2": "Yes", "answer of action 3": "Yes", "answer of action 4": "No" }	No	NS	Y	Y	Y	N	No	No	No	Yes	Yes	Yes	No	Yes	No	Yes	No	No	No	No	No	No	No
33648360	354	Are Supplemental Branched-Chain Amino Acids Beneficial During the Oncological Peri-Operative Period: A Systematic Review and Meta-Analysis.	Title: Are Supplemental Branched-Chain Amino Acids Beneficial During the Oncological Peri-Operative Period: A Systematic Review and Meta-Analysis.. Abstract: Branched-chain amino acids (BCAAs; leucine, isoleucine, and valine) are essential amino acids involved in immune responses, and may have roles in protein malnutrition and sarcopenia. Furthermore, certain liver diseases have been associated with a decreased Fischer's ratio (BCAAs to aromatic amino acids; phenylalanine, tyrosine, and tryptophan). We aimed to evaluate the safety and efficacy of BCAAs use in patients with cancer undergoing surgery. MEDLINE, Embase, and CENTRAL were searched (inception to July 24, 2020) for randomized controlled trials (RCTs) and comparative observational studies in English evaluating BCAAs (alone or in combinations) during the oncological peri-operative period. Study selection, data extraction, and quality appraisal were done in duplicate. RCT risk-of-bias was appraised using Cochrane Risk-of-Bias tool, and observational studies' quality assessment was conducted with Newcastle-Ottawa Scale. Meta-analyses were conducted when appropriate. 20 articles were included comprising 13 RCTs and 6 observational cohort studies in 7 reports and 2019 total participants overall. Among 13 RCTs, 77% involved liver cancer. Methodological study quality scored substantial risk-of-bias across most RCTs. Meta-analysis of RCTs found a 38% decreased risk of post-operative infections in BCAAs group compared to controls (RR?€?=?€?0.62; 95% CI?€?=?€?0.44 to 0.87; <i>P</i>?€?=?€?.006; number of RCTs, <i>k</i>?€?=?€?6; total sample size, N?€?=?€?389; <i>I</i><sup>2</sup>?€?=?€?0%). BCAAs were also found to be beneficial for ascites (RR?€?=?€?0.55; 95% CI?€?=?€?0.35 to 0.86; <i>P</i>?€?=?€?.008; <i>k</i>?€?=?€?4; N?€?=?€?296; <i>I</i><sup>2</sup>?€?=?€?0%), body weight (MD?€?=?€?3.24?€?kg; 95% CI?€?=?€?0.44 to 6.04; <i>P</i>?€?=?€?.02; <i>k</i>?€?=?€?3; N?€?=?€?196; <i>I</i><sup>2</sup>?€?=?€?24%), and hospitalization length (MD?€?=?€?-2.07?€?days; 95% CI?€?=?€?-3.97 to -0.17; <i>P</i>?€?=?€?.03; <i>k</i>?€?=?€?5; N?€?=?€?362; <i>I</i><sup>2</sup>?€?=?€?59%). No differences were found between BCAAs and controls for mortality, recurrence, other post-operative complications (liver failure, edema, pleural effusion), blood loss, quality of life, ammonia level, and prothrombin time. No serious adverse events were related to BCAAs; however, serious adverse events were reported due to intravenous catheters. No safety concerns from observational studies were identified. Branched-chain amino acids during the oncological surgical period demonstrated promise in reducing important post-operative morbidity from infections and ascites compared to controls. Blinded, placebo-controlled confirmatory trials of higher methodological quality are warranted, especially using oral, short-term BCAAs-enriched supplements within the context of recent ERAS programs. CRD42018086168.	Exclude in title and abstract screen	No	1	Yes	No	No	No	No	No. The publication includes studies on human subjects with cancer, but it does not exclusively focus on human subjects. Therefore, it does not meet our criteria.	Not sure. While the study investigates the use of branched-chain amino acids in patients with cancer undergoing surgery, it is not clear whether the patients in the study had sarcopenia. More information would be needed to determine if this publication meets our criteria.	Not sure. The abstract mentions cancer patients undergoing surgery, but it does not specifically state whether the participants have sarcopenia or not.	Yes, this publication meets the criteria of original research as it is a systematic review and meta-analysis of randomized controlled trials and observational cohort studies evaluating the safety and efficacy of BCAAs use in patients with cancer undergoing surgery.	No, the title and abstract do not mention health-related quality of life assessment. The study evaluates the safety and efficacy of BCAAs use in patients with cancer undergoing surgery, and focuses on post-operative complications and medical outcomes.	{'answer of action 1': 'Yes', 'answer of action 2': 'No', 'answer of action 3': 'No', 'answer of action 4': 'Yes', 'answer of action 5': 'No', 'answer of action 6': 'No'}	No. Reasons: (1) The study does involve human subjects, as it mentions patients with cancer undergoing surgery. (2) The study does not explicitly mention sarcopenia as a condition of the participants. (3) The study involves participants with cancer, but it does not mention participants without sarcopenia specifically. (4) The study is a systematic review and meta-analysis, not original research. (5) The title and abstract do not mention health-related quality of life assessment explicitly.	{ "answer of action 1": "No", "answer of action 2": "Yes", "answer of action 3": "No" }	Yes	Yes, the study meets the criteria as it involves randomized controlled trials (RCTs) and comparative observational studies in human patients with cancer undergoing surgery.	Yes, the study meets the criteria as it involves patients with sarcopenia mentioned in the context of protein malnutrition in cancer patients undergoing surgery. BCAAs are being evaluated for their potential role in addressing sarcopenia-related issues in these patients.	Yes, the study meets the criteria as it involves participants with cancer undergoing surgery, without specifically mentioning sarcopenia.	No, this study does not meet the criteria because it is a systematic review and meta-analysis rather than original research.	No, the title and abstract do not explicitly mention that the study reported health-related quality of life assessment. The study focuses on the safety and efficacy of Branched-chain amino acids (BCAAs) use in patients with cancer undergoing surgery and their impact on post-operative infections, ascites, body weight, and hospitalization length. The quality of life is mentioned, but it's not the primary focus of the study.	{ "answer of action 1": "Yes", "answer of action 2": "Yes", "answer of action 3": "No", "answer of action 4": "No", "answer of action 5": "No", "answer of action 6": "No" }	No	{ "answer of action 1": "Yes", "answer of action 2": "No", "answer of action 3": "No", "answer of action 4": "No" }	No	N	NS	NS	Y	N	No	No	No	Yes	No	Yes	Yes	Yes	Yes	No	No	No	No	No	No	No	No
30578600	730	Analysis of the associated factors for severe weight loss after minimally invasive McKeown esophagectomy.	Title: Analysis of the associated factors for severe weight loss after minimally invasive McKeown esophagectomy.. Abstract: This study investigated the risk factors for severe weight loss (SWL) within one year after minimally invasive McKeown esophagectomy. Esophageal cancer patients who underwent McKeown esophagectomy between January and July 2017 were prospectively enrolled. Preoperative body weight (PBW) was chosen as the initial body weight. Forty-four patients were enrolled and successfully followed up for one year. Median weight loss was 7.4% (quartile: 5.3-8.1%) and 12.6% (quartile: 8.8-17.7%) four weeks and one year after surgery, respectively. Accelerated weight loss occurred during the first two weeks after discharge, with median weight loss of 5.6% (quartile: 4.2-7.1%). Multivariable analysis showed that age ??? 70 years (odds ratio [OR] 7.65; P = 0.030), preoperative sarcopenia (OR 7.18; P = 0.030), the first surgery in the daily schedule (OR 6.87; P = 0.032) and vocal cord paralysis (OR 12.30; P = 0.046) were independent risk factors for short-term (4 weeks) SWL (> 7.5% PBW), while an American Society of Anesthesiologists score of 3-4 (OR 6.58; P = 0.047), a high fat-free mass (OR 21.91; P = 0.003), and vocal cord paralysis (OR 25.83; P = 0.017) were independent risk factors for long-term (1 year) SWL (> 13.0% PBW) after esophagectomy. Postoperative symptoms of insomnia, appetite loss, dysphagia, eating difficulties, and taste issues were also related to SWL. In esophageal cancer patients who have undergone esophagectomy, the first two weeks after hospital discharge is a key period for nutrition intervention. Patients with associated factors for SWL require postoperative nutrition support.	Exclude in title and abstract screen	No	1	Yes	No	No	Yes	No	No, this publication does not meet our criteria as it involves studies on human subjects who have undergone esophagectomy, and thus they are patients who are not healthy individuals.	Yes. This publication meets our criteria as it involves patients who underwent McKeown esophagectomy due to esophageal cancer, and investigates the risk factors for severe weight loss after surgery including preoperative sarcopenia.	Not sure. The abstract mentions "preoperative sarcopenia" as an independent risk factor for short-term SWL. However, it is not clear whether the study included participants with sarcopenia or not.	Yes. This study meets the criteria because it reports original research and investigates risk factors for severe weight loss after minimally invasive McKeown esophagectomy. The study has a well-defined study population, methods, and results, making it a good candidate for research synthesis.	No, the title and abstract do not mention health-related quality of life assessment. The study only investigates risk factors for weight loss after surgery.	{ "answer of action 1": "No", "answer of action 2": "No", "answer of action 3": "No", "answer of action 4": "Yes", "answer of action 5": "No", "answer of action 6": "No" }	Yes. This publication meets all the given criteria. 1. It studies only humans as research subjects (esophageal cancer patients). 2. It involves patients with sarcopenia (preoperative sarcopenia is mentioned as an independent risk factor for short-term SWL). 3. It involves participants without sarcopenia (not explicitly mentioned but can be assumed as the study includes all esophageal cancer patients who underwent esophagectomy). 4. It is an original research study that investigates the risk factors for severe weight loss after esophagectomy. 5. The title and abstract explicitly mention the study's focus on the health-related quality of life by assessing severe weight loss as an outcome.	{'answer of action 1': 'No', 'answer of action 2': 'Yes', 'answer of action 3': 'No'}	Yes	Yes, the study meets the criteria because it involves esophageal cancer patients who underwent McKeown esophagectomy, which means human research subjects were used in the study.	Yes, this study meets the criteria as it involves patients with preoperative sarcopenia as one of the independent risk factors for short-term severe weight loss after minimally invasive McKeown esophagectomy.	No, this study focuses on esophageal cancer patients who underwent McKeown esophagectomy, and it identifies preoperative sarcopenia as one of the risk factors for severe weight loss. The study doesn't specifically involve participants without sarcopenia.	Yes, this study meets the criteria because it is an original research study investigating the risk factors for severe weight loss within one year after minimally invasive McKeown esophagectomy in esophageal cancer patients.	No, the title and abstract do not explicitly mention that the study reported health-related quality of life assessment. The study focuses on severe weight loss and its associated factors among esophageal cancer patients who underwent McKeown esophagectomy, but it does not specifically mention evaluating the patients' health-related quality of life.	{ "answer of action 1": "Yes", "answer of action 2": "Yes", "answer of action 3": "Yes", "answer of action 4": "Yes", "answer of action 5": "No", "answer of action 6": "No" }	No	{ "answer of action 1": "Yes", "answer of action 2": "Yes", "answer of action 3": "Yes", "answer of action 4": "Yes" }	Yes	N	Y	NS	Y	N	No	No	Yes	Yes	No	Yes	Yes	Yes	No	Yes	No	No	No	No	Yes	Yes	Yes
26122131	1053	NMR based biomarkers to study age-related changes in the human quadriceps.	Title: NMR based biomarkers to study age-related changes in the human quadriceps.. Abstract: Age-related sarcopenia is a major health issue. To improve elderly person quality of life, it is important to characterize age-associated structural changes within the skeletal muscle. NMR imaging offers quantitative tools to monitor these changes. We scanned 93 subjects: 33 young adults aged between 19 and 27 years old and 60 older adults between 69 and 80 years old. Their physical activity was assessed using a tri-axial accelerometer and they were classified either as active or sedentary. A standard multi-slice multi-echo (MSME) sequence was run and water T2 maps were extracted using a tri-exponential fit. Fat fraction was quantified using three-point Dixon technique. Each quadriceps muscle was characterized by: water T2 mean value, water T2 heterogeneity and the mean fat fraction. Statistical analysis (ANOVA) showed that water T2 mean values and its heterogeneity indices as well as fat fraction were significantly higher in the elderly group (p<0.05). Only fat fraction was significantly lower in the active group compared to the sedentary one (p<0.05). Linear regression confirmed the significant impact of age on these NMR parameters whereas physical activity impact was not systematic. NMR imaging provided a comprehensive assessment of the aging process impact on skeletal muscle composition. Water T2 increase might be related to changes in fiber typology while increased T2 heterogeneities might correlate with some degree of tissue disorganization, like the development of interstitial fibrosis. Fat fraction and water T2 heterogeneity increase was partly slowed down by physical activity. These changes were not gender dependent.	Exclude in title and abstract screen	No	1	Yes	NS	NS	Yes	No	Yes, this publication meets the criteria as it solely uses humans as research subjects.	Yes, this publication meets the criteria as it involves studying age-related changes in skeletal muscle, which is relevant for sarcopenia. The study included older adults, which may have included patients with sarcopenia. The NMR imaging provides a comprehensive assessment of the aging impact on skeletal muscle composition, which is also relevant for sarcopenia.	No. The study includes older adults, which suggests that they may have sarcopenia.	Yes. This study is original research that uses NMR imaging to study age-related changes in human quadriceps. The study includes data, statistical analysis, and interpretation.	No, the title and abstract do not mention health-related quality of life assessment. They discuss the use of NMR imaging to study age-related changes in skeletal muscle composition.	{ "answer of action 1": "Yes", "answer of action 2": "Yes", "answer of action 3": "Yes", "answer of action 4": "Yes", "answer of action 5": "No", "answer of action 6": "No" }	Yes, this publication meets all the criteria: (1) It only uses human subjects. (2) It involves patients with sarcopenia as it discusses age-related changes in skeletal muscle, which is a characteristic of sarcopenia. (3) It involves participants without sarcopenia as it includes both young and older adults, some of whom may not have sarcopenia. (4) It is original research as it describes a study that was conducted using NMR imaging techniques. (5) The title and abstract explicitly mention the assessment of health-related quality of life by discussing the impact of age-related changes on skeletal muscle composition and the potential benefits of physical activity in slowing down these changes.	{ "answer of action 1": "Yes", "answer of action 2": "Yes", "answer of action 3": "Yes" }	Yes	Yes, this study meets the criteria as it used 93 human subjects aged between 19 and 80 years old to analyze the age-related changes in the human quadriceps using NMR imaging.	Yes, this study meets the criteria because it involves the investigation of age-related sarcopenia by using NMR biomarkers to study structural changes within the skeletal muscle of elderly subjects.	No, the study primarily focuses on age-related sarcopenia and compares young adults with older adults who are experiencing age-associated structural changes in their skeletal muscles. The study does not specifically mention involving participants without sarcopenia.	Yes, it meets the criteria because it involves original research with 93 subjects, using NMR imaging and statistical analysis to study age-related changes in the human quadriceps.	No, the title and abstract do not explicitly mention that the study reported health-related quality of life assessment. The focus is on characterizing age-associated structural changes within the skeletal muscle using NMR imaging.	{ "answer of action 1": "Yes", "answer of action 2": "Yes", "answer of action 3": "Yes", "answer of action 4": "Yes", "answer of action 5": "No", "answer of action 6": "No" }	No	1. The study used human subjects, as evident from the text: "We scanned 93 subjects...". 2. The study involves patients with sarcopenia, as mentioned in the abstract: "Age-related sarcopenia is a major health issue." 3. The study is an original research, as it involves data collection, analysis, and interpretation of results. Summary: - Action 1: Yes - Action 2: Yes - Action 3: Yes - Action 4: Yes Output: { "answer of action 1": "Yes", "answer of action 2": "Yes", "answer of action 3": "Yes", "answer of action 4": "Yes" }	Yes	Y	Y	N	Y	N	No	No	Yes	Yes	Yes	Yes	Yes	Yes	No	Yes	No	No	No	No	Yes	Yes	Yes
32028945	570	Motor, cognitive and mobility deficits in 1000 geriatric patients: protocol of a quantitative observational study before and after routine clinical geriatric treatment - the ComOn-study.	Title: Motor, cognitive and mobility deficits in 1000 geriatric patients: protocol of a quantitative observational study before and after routine clinical geriatric treatment - the ComOn-study.. Abstract: Motor and cognitive deficits and consequently mobility problems are common in geriatric patients. The currently available methods for diagnosis and for the evaluation of treatment in this vulnerable cohort are limited. The aims of the ComOn (COgnitive and Motor interactions in the Older populatioN) study are (i) to define quantitative markers with clinical relevance for motor and cognitive deficits, (ii) to investigate the interaction between both motor and cognitive deficits and (iii) to assess health status as well as treatment outcome of 1000 geriatric inpatients in hospitals of Kiel (Germany), Brescia (Italy), Porto (Portugal), Curitiba (Brazil) and Bochum (Germany). This is a prospective, explorative observational multi-center study. In addition to the comprehensive geriatric assessment, quantitative measures of reduced mobility and motor and cognitive deficits are performed before and after a two week's inpatient stay. Components of the assessment are mobile technology-based assessments of gait, balance and transfer performance, neuropsychological tests, frailty, sarcopenia, autonomic dysfunction and sensation, and questionnaires to assess behavioral deficits, activities of daily living, quality of life, fear of falling and dysphagia. Structural MRI and an unsupervised 24/7 home assessment of mobility are performed in a subgroup of participants. The study will also investigate the minimal clinically relevant change of the investigated parameters. This study will help form a better understanding of symptoms and their complex interactions and treatment effects in a large geriatric cohort.	Exclude in title and abstract screen	No	1	Yes	NS	NS	Yes	Yes	Yes, this study meets the criteria as it only uses human participants.	Not sure. While the study investigates motor, cognitive, and mobility deficits in geriatric patients, it does not explicitly state that it involves patients with sarcopenia. However, the study does assess for sarcopenia as one of the quantitative measures, so it is possible that some patients with sarcopenia may be included.	Not sure. The abstract does not explicitly mention whether the study involves participants with or without sarcopenia. While there is a mention of frailty, which is often associated with sarcopenia, the abstract does not state whether participants with sarcopenia are included or excluded.	Yes, this publication meets the criteria as it is a protocol of a quantitative observational study on geriatric patients focusing on motor and cognitive deficits and mobility. It also states that it is a prospective, explorative observational multi-center study and has a comprehensive geriatric assessment with quantitative measures before and after a two week's inpatient stay.	No. Although the abstract mentions health status and treatment outcomes, it does not explicitly mention health-related quality of life assessment.	{ "answer of action 1": "Yes", "answer of action 2": "Yes", "answer of action 3": "Yes", "answer of action 4": "Yes", "answer of action 5": "Yes", "answer of action 6": "Yes" }	No. Although the title and abstract mention the assessment of health status and treatment outcome, it does not explicitly mention the assessment of health-related quality of life. Additionally, it does not mention whether the study only uses humans as research subjects or whether it involves patients with sarcopenia.	{"answer of action 1": "Yes", "answer of action 2": "Yes", "answer of action 3": "Yes"}	Yes	Yes, this study meets the criteria as it focuses on assessing motor, cognitive, and mobility deficits in geriatric inpatients from various hospitals. Human research subjects are the primary focus of this study.	Yes, this study meets the criteria as it involves assessing sarcopenia among other factors in geriatric patients. The abstract explicitly mentions the evaluation of sarcopenia as a component of the comprehensive geriatric assessment.	No, because the study includes participants with sarcopenia, as indicated in the abstract, where it mentions assessing frailty and sarcopenia.	No, because this publication is a protocol of a prospective, explorative observational multi-center study, not an original research study with established findings.	No, the title and abstract do not explicitly mention that the study reported health-related quality of life assessment. While the abstract does mention assessing quality of life through questionnaires, it is not explicitly stated as a health-related quality of life assessment, and it is not the main focus of the study.	{ "answer of action 1": "Yes", "answer of action 2": "Yes", "answer of action 3": "Yes", "answer of action 4": "Yes", "answer of action 5": "No", "answer of action 6": "No" }	No	{ "answer of action 1": "Yes", "answer of action 2": "Yes", "answer of action 3": "No", "answer of action 4": "No" }	No	Y	NS	NS	Y	N	No	Yes	No	Yes	Yes	Yes	Yes	Yes	No	No	No	No	No	No	No	No	No
19932533	1235	Restrictive diets in the elderly: never say never again?. [Review] [58 refs]	Title: Restrictive diets in the elderly: never say never again?. [Review] [58 refs]. Abstract: Restrictive diets have long been an essential part of standard nutritional therapy for a wide range of diseases like obesity, diabetes, hyperlipidaemia, arterial hypertension and chronic renal failure. Although a relevant number of studies have been published in this field, most of these have concentrated on adults below age 65. Data on the effects of restrictive diets in older persons are still scarce. With increasing age, restrictive diets seem to be less effective with regard to relevant study endpoints like morbidity, quality of life and mortality. This applies in particular to chronic indications which are in most cases associated with additional co-morbidities. Here the focus shifts towards providing adequate nutritional intake rich in macro- and especially micronutrients and a diet that is also highly palatable as older individuals are at increased risk of becoming malnourished and sarcopenic. In this context, nutritional prevention and therapy are of utmost importance for maintaining quality of life. This review summarizes the present evidence for the application of restrictive diets in older persons and balances it against potential risks.	Exclude in title and abstract screen	No	1	NS	No	No	No	No	Not sure. The abstract mentions that most studies on restrictive diets have concentrated on adults below age 65 and data on the effects of restrictive diets in older persons are still scarce. It is unclear whether the review includes studies that exclusively use human subjects and if those subjects are all older adults.	Not sure. The abstract mentions sarcopenia as a risk for older individuals, but it is not clear if the publication specifically studies patients with sarcopenia.	No. The abstract mentions that the focus is on older persons and restrictiveness may not be effective for them. However, it is not clear whether participants with sarcopenia were excluded from the studies reviewed in this publication.	No, this is a review article and not an original research study.	No. Although the abstract talks about the importance of maintaining quality of life, it does not explicitly mention that the study reported health-related quality of life assessment.	{ "answer of action 1": "No", "answer of action 2": "No", "answer of action 3": "Yes", "answer of action 4": "No", "answer of action 5": "No", "answer of action 6": "No" }	No. Although the abstract mentions restrictive diets in older persons, it does not mention specifically studying patients with sarcopenia or participants without sarcopenia. It is also a review article, not an original research study. Lastly, it does not mention explicitly assessing health-related quality of life.	{ "answer of action 1": "No", "answer of action 2": "No", "answer of action 3": "No" }	Yes	Not sure, reason: The abstract states that data on the effects of restrictive diets in older persons are scarce and most studies have focused on adults below 65. It does not clearly indicate whether the studies being reviewed or discussed involve only human subjects.	No, the study does not specifically focus on patients with sarcopenia. However, it does mention that older individuals are at an increased risk of becoming sarcopenic, but it is not the main focus of the study.	Not sure. The abstract mentions sarcopenia as a risk for older individuals but does not specifically mention whether the study involves participants without sarcopenia or not.	No, this publication does not meet the criteria because it is a review, not original research.	No, the title and abstract do not explicitly mention that the study reported health-related quality of life assessment. Although quality of life is mentioned in the abstract, it is not specified that it is "health-related" or that an assessment was performed.	{ "answer of action 1": "Yes", "answer of action 2": "No", "answer of action 3": "Yes", "answer of action 4": "No", "answer of action 5": "Yes", "answer of action 6": "No" }	No	{ "answer of action 1": "Yes", "answer of action 2": "Yes", "answer of action 3": "No", "answer of action 4": "No" }	No	NS	NS	N	N	N	No	No	No	No	No	Yes	NS	No	NS	No	No	No	No	No	No	No	No
28477106	909	Sarcopenia in gastric cancer: when the loss costs too much. [Review]	Title: Sarcopenia in gastric cancer: when the loss costs too much. [Review]. Abstract: Sarcopenia is a complex syndrome characterized by progressive and generalized loss of skeletal muscle mass and strength. Malignancy is a major determinant of sarcopenia, and gastric cancer (GC) is among the most common causes of this phenomenon. As sarcopenia is a well-recognized poor prognostic feature in GC and has been associated with worse tolerance of surgical and medical treatments, members of the multidisciplinary team should be aware of the clinical relevance, pathogenic mechanisms, and potential treatments for this syndrome. The importance of sarcopenia is often underestimated in everyday practice and clinical trials, particularly among elderly or fragile patients. As treatment options are improving in all disease stages, deeper knowledge and greater attention to the metabolic balance in GC patients could further increase the benefit of novel therapeutic strategies and dramatically impact on quality of life. In this review, we describe the role of sarcopenia in different phases of GC progression. Our aim is to provide oncologists and surgeons dealing with GC patients with a useful tool for comprehensive assessment and timely management of this potentially life-threatening condition.	Exclude in title and abstract screen	No	1	NS	Yes	No	No	No	Yes. The abstract mentions that gastric cancer is a major determinant of sarcopenia and that the review aims to help oncologists and surgeons dealing with GC patients manage this condition. Therefore, it is likely that human subjects were used in this study.	Yes, this publication meets our criteria as it discusses sarcopenia in the context of gastric cancer patients. The abstract specifically mentions that sarcopenia is a poor prognostic feature in gastric cancer and is associated with worse tolerance of surgical and medical treatments in these patients. The publication also aims to provide tools for the assessment and management of sarcopenia in GC patients.	Not sure. The abstract mentions sarcopenia in the context of gastric cancer, but it is unclear whether the study includes participants without sarcopenia. Further information is needed.	No. This publication is a review and does not present original research.	No. Although the article discusses sarcopenia as a poor prognostic feature in gastric cancer and potential treatments to manage it, it does not explicitly mention a health-related quality of life assessment.	1. No 2. Yes 3. No 4. No 5. Yes 6. No 7. {"answer of action 1": "No", "answer of action 2": "Yes", "answer of action 3": "No", "answer of action 4": "No", "answer of action 5": "Yes", "answer of action 6": "No"}	No. This publication does not meet all the criteria. Reasons: 1. The title and abstract do not explicitly mention that the study reported health-related quality of life assessment. 2. The publication is a review, not original research.	{ "answer of action 1": "Yes", "answer of action 2": "No", "answer of action 3": "No" }	No	Yes, the study meets the criteria because it focuses on sarcopenia in gastric cancer patients, who are humans. The study is evaluating the role of sarcopenia in human gastric cancer progression and aims to provide oncologists and surgeons with a useful tool for assessment and management of this condition in humans.	Yes, the study meets the criteria as it involves patients with sarcopenia, specifically those suffering from gastric cancer. The study aims to describe the role of sarcopenia in different phases of gastric cancer progression and provide tools for comprehensive assessment and management of this condition.	No, this study focuses on sarcopenia in gastric cancer patients, and does not specifically involve participants without sarcopenia.	No, this publication does not meet the criteria because it is a review, not an original research study.	No, the title and abstract do not explicitly mention that the study reported health-related quality of life assessment. While the abstract discusses the impact of sarcopenia on gastric cancer patients and mentions quality of life, it does not specifically state that a health-related quality of life assessment was conducted in the study.	{ "answer of action 1": "No", "answer of action 2": "Yes", "answer of action 3": "No", "answer of action 4": "No", "answer of action 5": "No", "answer of action 6": "No" }	No	{ "answer of action 1": "Yes", "answer of action 2": "Yes", "answer of action 3": "No", "answer of action 4": "No" }	No	Y	Y	NS	N	N	No	No	No	No	No	No	Yes	Yes	No	No	No	No	No	No	No	No	No
34845191	187	MICU3 regulates mitochondrial Ca2+-dependent antioxidant response in skeletal muscle aging.	Title: MICU3 regulates mitochondrial Ca2+-dependent antioxidant response in skeletal muscle aging.. Abstract: Age-related loss of skeletal muscle mass and function, termed sarcopenia, could impair the quality of life in the elderly. The mechanisms involved in skeletal muscle aging are intricate and largely unknown. However, more and more evidence demonstrated that mitochondrial dysfunction and apoptosis also play an important role in skeletal muscle aging. Recent studies have shown that mitochondrial calcium uniporter (MCU)-mediated mitochondrial calcium affects skeletal muscle mass and function by affecting mitochondrial function. During aging, we observed downregulated expression of mitochondrial calcium uptake family member3 (MICU3) in skeletal muscle, a regulator of MCU, which resulted in a significant reduction in mitochondrial calcium uptake. However, the role of MICU3 in skeletal muscle aging remains poorly understood. Therefore, we investigated the effect of MICU3 on the skeletal muscle of aged mice and senescent C2C12 cells induced by D-gal. Downregulation of MICU3 was associated with decreased myogenesis but increased oxidative stress and apoptosis. Reconstitution of MICU3 enhanced antioxidants, prevented the accumulation of mitochondrial ROS, decreased apoptosis, and increased myogenesis. These findings indicate that MICU3 might promote mitochondrial Ca<sup>2+</sup> homeostasis and function, attenuate oxidative stress and apoptosis, and restore skeletal muscle mass and function. Therefore, MICU3 may be a potential therapeutic target in skeletal muscle aging.	Exclude in title and abstract screen	No	1	No	No	No	Yes	No	Yes, this publication meets our criteria as it only discusses research conducted on mice and C2C12 cells induced by D-gal, which are both forms of research that use humans as research subjects.	Yes. This publication involves studies with skeletal muscle aging and indicates that it may be possible to use MICU3 as a therapeutic target to regulate muscle activity. Although the abstract does not mention "sarcopenia" directly, it is known that muscle aging is one of the main causes of sarcopenia, thus I believe this publication meets our criteria.	Not sure. The abstract mentions "aged mice and senescent C2C12 cells induced by D-gal", but it does not clearly state whether the participants without sarcopenia were included in the study. More information is needed to make a definitive decision.	Yes. This publication reports on original research investigating the role of MICU3 in skeletal muscle aging, which includes experiments both with aged mice and in vitro experiments with senescent C2C12 cells induced by D-gal. The authors investigate the effect of MICU3 on skeletal muscle and provide evidence for its role in promoting mitochondrial Ca<sup>2+</sup> homeostasis and function, which subsequently prevents the accumulation of mitochondrial ROS, decreases apoptosis, and increases myogenesis. The publication provides a contribution to our understanding of the mechanisms involved in skeletal muscle aging and may be used as a reference for future research in this area.	No. Although the publication talks about skeletal muscle aging and its effect on the quality of life, it does not explicitly mention health-related quality of life assessment. The study focuses on the mechanisms involved in skeletal muscle aging and the effect of MICU3 on skeletal muscle, which are different from assessing quality of life.	{'answer of action 1': 'Yes', 'answer of action 2': 'Yes', 'answer of action 3': 'No', 'answer of action 4': 'Yes', 'answer of action 5': 'No', 'answer of action 6': 'No'}	No, it does not meet the criteria. Although the abstract mentions sarcopenia and the study focuses on skeletal muscle aging, it does not explicitly state that it involves patients with sarcopenia or participants without sarcopenia. Additionally, the abstract does not mention health-related quality of life assessment.	{ "answer of action 1": "Yes", "answer of action 2": "Yes", "answer of action 3": "Yes" }	Yes	Yes, it meets the criteria because the study investigates the effect of MICU3 on the skeletal muscle of aged mice and senescent C2C12 cells induced by D-gal, both of which are derived from or represent human research subjects (skeletal muscle aging in humans).	Yes, the study meets the criteria because it investigates the role of MICU3 in skeletal muscle aging and its potential as a therapeutic target for sarcopenia. The abstract specifically mentions "age-related loss of skeletal muscle mass and function, termed sarcopenia," indicating that the study involves patients with sarcopenia.	No, because the study focuses on age-related loss of skeletal muscle mass and function, termed sarcopenia, which means the participants involved in the study likely have sarcopenia.	Yes, the study meets the criteria as it investigates the role of MICU3 in skeletal muscle aging using aged mice and senescent C2C12 cells, thus presenting original research rather than a review, protocol, or other types of work.	No, the title and abstract do not explicitly mention that the study reported health-related quality of life assessment. The focus is on the role of MICU3 in skeletal muscle aging and its potential as a therapeutic target.	{ "answer of action 1": "Yes", "answer of action 2": "Yes", "answer of action 3": "No", "answer of action 4": "Yes", "answer of action 5": "No", "answer of action 6": "No" }	No	1. The publication meets the first criteria because it involves research on mice and senescent C2C12 cells, but it is unclear if human subjects were used. 2. The publication meets the second criteria because it involves patients with sarcopenia, as it discusses age-related loss of skeletal muscle mass and function. 3. The publication meets the third criteria because it appears to be an original research study investigating the role of MICU3 in skeletal muscle aging. 4. The judgments from actions 1 to 3 are as follows: - Action 1: Unclear (treated as Yes) - Action 2: Yes - Action 3: Yes 5. The output JSON object is: { "answer of action 1": "Yes", "answer of action 2": "Yes", "answer of action 3": "Yes", "answer of action 4": "Yes" }	Yes	Y	Y	NS	Y	N	No	No	No	Yes	Yes	Yes	Yes	Yes	No	Yes	No	No	No	No	Yes	Yes	Yes
22440535	1192	Development of a telemedical monitoring concept for the care of malnourished geriatric home-dwelling patients: a pilot study.	Title: Development of a telemedical monitoring concept for the care of malnourished geriatric home-dwelling patients: a pilot study.. Abstract: Elderly patients are at high risk of malnutrition and sarcopenia, promoting further morbidity which in turn decreases quality of life and increases the claiming of medical services and associated costs. Early and sustained administration of oral nutritional supplements has been shown to improve the nutritional status with robust clinical benefit. Many patients however, poorly adhere to prescribed supplements, so consistent monitoring is needed. Clinical monitoring usually ends with the discharge rendering the continuation of nutritional supplement therapy in the patient's home problematic. We developed a telemedicine based health care concept for intensive home monitoring. In a first randomized controlled prospective study we analyzed the feasibility of this innovative approach. The intervention group received oral nutritional supplements and telemedical monitoring with daily assessment of body weight, number of taken oral energy supplements and state of health. The control group received usual care. 13 patients were included in each group, eight patients of the intervention group left the study prematurely, five patients were closely monitored and used the devices for a mean 67 ?? 63.5 days. Follow up data of body weight and BMI showed no relevant differences between both groups. The results and experiences gained in this pilot study demonstrate that telemedical systems provide encouraging new options to enable an intensive monitoring of malnourished patients. A continuous intensive therapy monitoring of this patient group however, is a particular challenge. Albeit possibilities, limitations and useful parameters were identified, which will be used to improve the conception in an ongoing prospective randomized trial.	Exclude in title and abstract screen	No	1	Yes	NS	NS	Yes	No	Yes. The abstract mentions that a randomized controlled prospective study was conducted on human patients to analyze the feasibility of a telemedicine-based healthcare concept for intensive home monitoring. Although the study had limitations and focused on a specific patient group, it involved human participants.	Yes, the publication meets our criteria as it involves patients with malnutrition and potentially sarcopenia who were included in the intervention group receiving oral nutritional supplements and telemedical monitoring.	Not sure. The abstract doesn't explicitly mention whether study participants had sarcopenia or not.	Yes. This publication describes a pilot study that presents original research on the development and feasibility of using a telemedicine-based health care concept for intensive home monitoring of malnourished geriatric patients. The study analyzes the intervention group's use of oral nutritional supplements and telemedical monitoring, comparing it to a control group receiving usual care. The results and experiences gained lead to identified possibilities, limitations, and useful parameters for improvement in an ongoing prospective randomized trial.	No. Although the study mentions monitoring of nutritional supplements and the impact on the patient's health, it does not explicitly mention health-related quality of life assessment.	1. Yes, the publication meets the first criteria as it involves human participants. 2. Yes, the publication meets the second criteria as it involves patients with sarcopenia. 3. No, the publication does not meet the third criteria as it does not involve participants without sarcopenia. 4. Yes, the publication meets the fourth criteria as it describes a pilot study. 5. No, the publication does not meet the fifth criteria as it does not explicitly mention health-related quality of life assessment. 6. No. Reason: The publication does not meet all the criteria. 7. { "answer of action 1": "Yes", "answer of action 2": "Yes", "answer of action 3": "No", "answer of action 4": "Yes", "answer of action 5": "No", "answer of action 6": "No" }	No. This publication does not meet all the criteria. The title and abstract mention the study focuses on malnourished geriatric home-dwelling patients, but it does not explicitly mention sarcopenia or participants with or without sarcopenia. Additionally, while the abstract mentions monitoring the state of health, it does not explicitly mention health-related quality of life assessment.	{ "answer of action 1": "No", "answer of action 2": "Yes", "answer of action 3": "No" }	Yes	Yes, this study meets the criteria as it uses human subjects in the form of geriatric home-dwelling patients for the purpose of testing the telemedical monitoring concept for malnourished patients.	Yes, the study meets the criteria because it involves elderly patients at high risk of malnutrition and sarcopenia, and it focuses on monitoring and providing nutritional supplements to these patients.	No, because the study focuses on malnourished geriatric home-dwelling patients, who are at high risk of sarcopenia, rather than participants without sarcopenia.	Yes, the study meets the criteria as it is an original research study. It is described as a randomized controlled prospective study that analyzes the feasibility of a telemedical monitoring concept for malnourished geriatric home-dwelling patients.	No, the title and abstract do not explicitly mention that the study reported health-related quality of life assessment. The focus is on the development of a telemedical monitoring concept for malnourished geriatric home-dwelling patients and improving their nutritional status.	{ "answer of action 1": "Yes", "answer of action 2": "Yes", "answer of action 3": "No", "answer of action 4": "Yes", "answer of action 5": "No", "answer of action 6": "No" }	No	{ "answer of action 1": "Yes", "answer of action 2": "Yes", "answer of action 3": "Yes", "answer of action 4": "Yes" }	Yes	Y	Y	NS	Y	N	No	No	No	Yes	No	Yes	Yes	Yes	No	Yes	No	No	No	No	Yes	Yes	Yes
25961229	1060	The relationship between testosterone deficiency and frailty in elderly men.	Title: The relationship between testosterone deficiency and frailty in elderly men.. Abstract: The vulnerable health status usually preceding the onset of overt disability is often referred to as frailty. A stringent definition is elusive but it can be viewed as a physiological syndrome, characterized by decreased reserve and diminished resistance to stressors, resulting from a cumulative decline across multiple physiological systems and causing vulnerability to adverse outcomes. Elements of frailty are related to the neurological system, metabolism, joints, bones, and muscles. Sarcopenia seems to be the major determinant of frailty. Several components of the frailty syndrome are related to loss of physiological actions of testosterone (T). T and/or its aromatized metabolite, estradiol, are necessary for maintenance of bone mineral density. Furthermore, T stimulates erythrocyte formation. T has a profound effect on body composition. Androgens promote differentiation of mesenchymal pluripotent cells into the myogenic lineage and inhibit differentiation into the adipogenic lineage. Skeletal muscles of older men are as responsive to the anabolic effects of T as of younger men. Thus, although frailty is obviously a complex syndrome, some elements are androgen-associated and these can improve in men with subnormal T levels when treated with T. Evidence suggests that T treatment in frail elderly men with low T improves body composition, quality of life, and physical function, including increased axial bone mineral density and body composition. The data available to date strongly suggest a relationship between T-deficiency and frailty and warrant further basic and clinical investigations to extend these observations to the management of elderly men with frailty.	Exclude in title and abstract screen	No	1	NS	No	No	No	No	Yes, the publication meets the criteria as it is discussing the relationship between testosterone deficiency and frailty in elderly men, who are human research subjects.	Yes. The publication discusses the relationship between testosterone deficiency and frailty in elderly men, and mentions sarcopenia as a major determinant of frailty. Therefore, it meets our criteria of involving patients with sarcopenia.	No. The publication discusses the relationship between testosterone deficiency and frailty in elderly men, but it does not specify whether or not participants in the study have sarcopenia.	Yes. This publication appears to be original research that is exploring the relationship between testosterone deficiency and frailty in elderly men. The abstract discusses the methodology and findings of the study.	No. The abstract discusses the relationship between testosterone deficiency and frailty in elderly men, but it does not mention health-related quality of life assessment.	1. No. 2. Yes. 3. No. 4. Yes. 5. Yes. 6. No. 7. {"answer of action 1": "No", "answer of action 2": "Yes", "answer of action 3": "No", "answer of action 4": "Yes", "answer of action 5": "Yes", "answer of action 6": "No"}	No. Although the abstract discusses the relationship between testosterone deficiency and frailty in elderly men, it does not explicitly mention the assessment of health-related quality of life. Additionally, it does not provide information on whether the study involved human subjects, patients with sarcopenia, or participants without sarcopenia.	{ "answer of action 1": "Yes", "answer of action 2": "Yes", "answer of action 3": "Yes" }	Yes	Yes, this study meets the criteria as it focuses on the relationship between testosterone deficiency and frailty in elderly men, indicating that human subjects are being researched.	Yes, this publication meets our criteria, as it discusses sarcopenia as a major determinant of frailty and investigates the relationship between testosterone deficiency and frailty in elderly men. It mentions the effects of testosterone on body composition and skeletal muscle, which are relevant to sarcopenia.	No, because the study focuses on frailty in elderly men and sarcopenia seems to be the major determinant of frailty, implying that the participants likely have sarcopenia.	No, this publication does not meet the criteria as it appears to be a review discussing the relationship between testosterone deficiency and frailty in elderly men, rather than presenting original research.	No, the title and abstract do not explicitly mention that the study reported health-related quality of life assessment. The abstract only mentions that testosterone treatment in elderly men with low testosterone levels improves body composition, quality of life, and physical function, but does not specifically indicate that health-related quality of life assessment was conducted in the study.	{ "answer of action 1": "Yes", "answer of action 2": "Yes", "answer of action 3": "No", "answer of action 4": "Yes", "answer of action 5": "No", "answer of action 6": "No" }	No	1. The publication meets the first criteria as it discusses elderly men as the human research subject. 2. The publication meets the second criteria as it mentions sarcopenia as a major determinant of frailty in elderly men, which is the subject of interest. 3. The publication does not meet the third criteria as it appears to be a review article discussing the relationship between testosterone deficiency and frailty, rather than an original research study. 4. The publication meets 2 out of the 3 criteria (it meets criteria 1 and 2, but not criteria 3). 5. Output JSON object: { "answer of action 1": "Yes", "answer of action 2": "Yes", "answer of action 3": "No", "answer of action 4": "No" }	No	Y	Y	N	Y	N	No	No	No	Yes	Yes	Yes	Yes	Yes	No	No	No	No	No	No	No	No	No
28847313	881	Female hormones: do they influence muscle and tendon protein metabolism?. [Review]	Title: Female hormones: do they influence muscle and tendon protein metabolism?. [Review]. Abstract: Due to increased longevity, women can expect to live more than one-third of their lives in a post-menopausal state, which is characterised by low circulating levels of oestrogen and progesterone. The aim of this review is to provide insights into current knowledge of the effect of female hormones (or lack of female hormones) on skeletal muscle protein turnover at rest and in response to exercise. This review is primarily based on data from human trials. Many elderly post-menopausal women experience physical disabilities and loss of independence related to sarcopenia, which reduces life quality and is associated with substantial financial costs. Resistance training and dietary optimisation can counteract or at least decelerate the degenerative ageing process, but lack of oestrogen in post-menopausal women may reduce their sensitivity to these anabolic stimuli and accelerate muscle loss. Tendons and ligaments are also affected by sex hormones, but the effect seems to differ between endogenous and exogenous female hormones. Furthermore, the effect seems to depend on the age, and as a result influence the biomechanical properties of the ligaments and tendons differentially. Based on the present knowledge oestrogen seems to play a significant role with regard to skeletal muscle protein turnover. Therefore, oestrogen/hormonal replacement therapy may counteract the degenerative changes in skeletal muscle. Nevertheless, there is a need for greater insight into the direct and indirect mechanistic effects of female hormones before any evidence-based recommendations regarding type, dose, duration and timing of hormone replacement therapy can be provided.	Exclude in title and abstract screen	No	1	NS	No	No	No	No	Yes, the publication meets the criteria as it is based on data from human trials only.	Not sure. While the abstract mentions sarcopenia and its impact on post-menopausal women, the review focuses on the effect of female hormones on muscle and tendon protein metabolism, and does not specifically involve studies on patients with sarcopenia.	Yes. This publication appears to meet our criteria as it is a review article that discusses the effect of female hormones on skeletal muscle protein turnover in human trials, without focusing specifically on participants with sarcopenia.	No. This publication is a review, not original research.	No. The abstract does mention the effects of female hormones on skeletal muscle protein turnover, but it does not explicitly mention health-related quality of life assessment.	{ "answer of action 1": "Yes", "answer of action 2": "No", "answer of action 3": "Yes", "answer of action 4": "Yes", "answer of action 5": "No", "answer of action 6": "No" }	No. This publication is a review article, so it does not meet the criteria of being an original research study.	{ "answer of action 1": "No", "answer of action 2": "Yes", "answer of action 3": "No" }	Yes	Yes, this publication meets the criteria as it is primarily based on data from human trials and discusses the effects of female hormones on skeletal muscle protein turnover in post-menopausal women.	Yes, this publication meets the criteria as it discusses the effects of female hormones on skeletal muscle protein turnover in post-menopausal women who experience physical disabilities and loss of independence related to sarcopenia. The review also addresses the possible impact of hormone replacement therapy on counteracting the degenerative changes in skeletal muscle.	No, the study focuses on the effect of female hormones on muscle and tendon protein metabolism in post-menopausal women. It primarily discusses sarcopenia in elderly post-menopausal women and does not specifically involve participants without sarcopenia.	No, this publication does not meet the criteria because it is a review, and not an original research study.	No, the title and abstract do not explicitly mention that the study reported health-related quality of life assessment. The focus is on the influence of female hormones on muscle and tendon protein metabolism, and the potential effects of hormone replacement therapy, rather than directly assessing health-related quality of life.	{ "answer of action 1": "Yes", "answer of action 2": "No", "answer of action 3": "Yes", "answer of action 4": "No", "answer of action 5": "No", "answer of action 6": "No" }	No	{ "answer of action 1": "Yes", "answer of action 2": "No", "answer of action 3": "No", "answer of action 4": "No" }	No	Y	NS	Y	N	N	No	No	No	No	No	Yes	Yes	Yes	No	No	No	No	No	No	No	No	No
30524716	742	Satellite cell function, intramuscular inflammation and exercise in chronic kidney disease.	Title: Satellite cell function, intramuscular inflammation and exercise in chronic kidney disease.. Abstract: Skeletal muscle wasting is a common feature of chronic kidney disease (CKD) and is clinically relevant due to associations with quality of life, physical functioning, mortality and a number of comorbidities. Satellite cells (SCs) are a population of skeletal muscle progenitor cells responsible for accrual and maintenance of muscle mass by providing new nuclei to myofibres. Recent evidence from animal models and human studies indicates CKD may negatively affect SC abundance and function in response to stimuli such as exercise and damage. The aim of this review is to collate recent literature on the effect of CKD on SCs, with a particular focus on the myogenic response to exercise in this population. Exercise is widely recognized as important for the maintenance of healthy skeletal muscle mass and is increasingly advocated in the care of a number of chronic conditions. Therefore a greater understanding of the impact of uraemia upon SCs and the possible altered myogenic response in CKD is required to inform strategies to prevent uraemic cachexia.	Exclude in title and abstract screen	No	1	No	NS	NS	No	No	Yes. This publication is not clear whether it used human subjects or not, but it explicitly mentions "human studies", which implies that human subjects were used. Therefore, it meets the criteria.	Yes. This publication addresses the effect of chronic kidney disease (CKD) on satellite cells (SCs) and the myogenic response to exercise in this population. Although sarcopenia is not explicitly stated, CKD is known to be associated with muscle wasting, which can lead to sarcopenia. Therefore, this publication meets our criteria.	Yes, this publication meets our criteria as it is specific to a population with chronic kidney disease and it doesn't mention any inclusion of participants with sarcopenia.	Yes, this publication meets the criteria as it discusses original research related to the impact of chronic kidney disease on satellite cells and their response to exercise.	No. The title and abstract do not explicitly mention a health-related quality of life assessment. The article discusses skeletal muscle wasting and the role of satellite cells in response to exercise in chronic kidney disease, but does not mention quality of life assessment.	From the provided title and abstract, I will perform the following actions: 1. This publication does not explicitly mention the use of human subjects. Therefore, it does not meet the first criteria. 2. This publication does not mention the involvement of patients with sarcopenia. Therefore, it does not meet the second criteria. 3. This publication does not mention the involvement of participants without sarcopenia. Therefore, it does not meet the third criteria. 4. This publication is described as a review. Therefore, it does not meet the fourth criteria. 5. This publication does not explicitly mention the assessment of health-related quality of life. Therefore, it does not meet the fifth criteria. 6. The publication does not meet all the criteria mentioned above. Therefore, the answer for action 6 is 'No'. 7. The json object is as follows: {"answer of action 1": "No", "answer of action 2": "No", "answer of action 3": "No", "answer of action 4": "No", "answer of action 5": "No", "answer of action 6": "No"}	No. Although the abstract discusses the impact of chronic kidney disease (CKD) on muscle wasting and the importance of exercise, it does not explicitly mention health-related quality of life assessment. Additionally, the title and abstract do not specify whether the study involved human participants or patients with sarcopenia.	{ "answer of action 1": "Yes", "answer of action 2": "Yes", "answer of action 3": "Yes" }	Yes	No, the publication is a review of recent literature on the effect of CKD on satellite cells, focusing on myogenic response to exercise. It does not specifically mention using human subjects as the sole research subjects.	No, the study focuses on chronic kidney disease and its effects on satellite cells in relation to exercise, but it does not specifically mention or involve patients with sarcopenia.	No, this publication does not meet the criteria, as it focuses on chronic kidney disease and muscle wasting in that population, not specifically on participants without sarcopenia.	No, because this publication is a review, not original research.	No, the title and abstract do not explicitly mention that the study reported health-related quality of life assessment. The focus is on satellite cell function, CKD, and the impact of exercise on skeletal muscle mass, not on quality of life assessment.	{ "answer of action 1": "Yes", "answer of action 2": "No", "answer of action 3": "Yes", "answer of action 4": "No", "answer of action 5": "No", "answer of action 6": "No" }	No	{ "answer of action 1": "Yes", "answer of action 2": "No", "answer of action 3": "No", "answer of action 4": "No" }	No	Y	Y	Y	Y	N	No	No	No	Yes	Yes	Yes	No	No	No	No	No	No	No	No	No	No	No
32981540	455	Impact of musculoskeletal degradation on cancer outcomes and strategies for management in clinical practice. [Review]	Title: Impact of musculoskeletal degradation on cancer outcomes and strategies for management in clinical practice. [Review]. Abstract: The prevalence of malnutrition in patients with cancer is one of the highest of all patient groups. Weight loss (WL) is a frequent manifestation of malnutrition in cancer and several large-scale studies have reported that involuntary WL affects 50-80% of patients with cancer, with the degree of WL dependent on tumour site, type and stage of disease. The study of body composition in oncology using computed tomography has unearthed the importance of both low muscle mass (sarcopenia) and low muscle attenuation as important prognostic indications of unfavourable outcomes including poorer tolerance to chemotherapy; significant deterioration in performance status and quality of life (QoL), poorer post-operative outcomes and shortened survival. While often hidden by excess fat and high BMI, muscle abnormalities are highly prevalent in patients with cancer (ranging from 10 to 90%). Early screening to identify individuals with sarcopenia and decreased muscle quality would allow for earlier multimodal interventions to attenuate adverse body compositional changes. Multimodal therapies (combining nutritional counselling, exercise and anti-inflammatory drugs) are currently the focus of randomised trials to examine if this approach can provide a sufficient stimulus to prevent or slow the cascade of tissue wasting and if this then impacts on outcomes in a positive manner. This review will focus on the aetiology of musculoskeletal degradation in cancer; the impact of sarcopenia on chemotherapy tolerance, post-operative complications, QoL and survival; and outline current strategies for attenuation of muscle loss in clinical practice.	Exclude in title and abstract screen	No	1	NS	Yes	No	No	Yes	Not sure. The abstract does not specifically state whether the study only used human research subjects or not.	Yes, this publication meets the criteria because it discusses the impact of sarcopenia on cancer outcomes.	Yes. This publication meets the criteria as it discusses the prevalence and impact of sarcopenia on cancer outcomes but does not specify inclusion of participants with sarcopenia in the study.	No, this publication is a review article and not original research.	No. The title and abstract do not explicitly mention a health-related quality of life assessment. The study mainly focuses on the aetiology of musculoskeletal degradation in cancer, its impact, and current strategies to address it.	{'answer of action 1': 'No', 'answer of action 2': 'No', 'answer of action 3': 'No', 'answer of action 4': 'No', 'answer of action 5': 'Yes', 'answer of action 6': 'No'}	No. Reason: The publication is a review, not original research.	{ "answer of action 1": "Yes", "answer of action 2": "No", "answer of action 3": "No" }	Yes	No, this publication does not meet the criteria since it is a review article and does not involve direct research on human subjects. It only discusses studies and findings related to the topic.	Yes, this publication meets the criteria as it specifically discusses the impact of sarcopenia on cancer outcomes and strategies for managing muscle loss in patients with cancer.	No, because the study focuses on the impact of sarcopenia and low muscle mass in cancer patients, which is not relevant to participants without sarcopenia.	No, this publication does not meet the criteria because it is a review, not an original research study.	Not sure, because while the abstract mentions quality of life (QoL), it does not explicitly state that the study assesses health-related quality of life.	{ "answer of action 1": "Yes", "answer of action 2": "Yes", "answer of action 3": "Unclear", "answer of action 4": "No", "answer of action 5": "Yes", "answer of action 6": "No" }	No	{ "answer of action 1": "No", "answer of action 2": "Yes", "answer of action 3": "No", "answer of action 4": "No" }	No	NS	Y	Y	N	N	No	No	No	No	No	Yes	No	Yes	No	No	NS	No	No	No	No	No	No
35885872	18	Clinical and Biological Adaptations in Obese Older Adults Following 12-Weeks of High-Intensity Interval Training or Moderate-Intensity Continuous Training.	Title: Clinical and Biological Adaptations in Obese Older Adults Following 12-Weeks of High-Intensity Interval Training or Moderate-Intensity Continuous Training.. Abstract: Sarcopenia and obesity are considered a double health burden. Therefore, the implementation of effective strategies is needed to improve the quality of life of older obese individuals. The aim of this study was to compare the impact of high-intensity interval training (HIIT) and moderate-intensity continuous training (MICT) on functional capacities, muscle function, body composition and blood biomarkers in obese older adults. Adipose tissue gene expression and markers of muscle mitochondrial content and quality control involved in exercise adaptations were also investigated. Sixty-eight participants performed either HIIT (<i>n</i> = 34) on an elliptical trainer or MICT (<i>n</i> = 34) on a treadmill, three times per week for 12 weeks. HIIT produced significantly higher benefits on some physical parameters (six-minute walking test (HIIT: +12.4% vs. MICT: +5.2%); step test (HIIT: +17.02% vs. MICT: +5.9%); ten-repetition chair test (HIIT: -17.04% vs. MICT: -4.7%)). Although both HIIT and MICT led to an improvement in lower limb power (HIIT: +25.2% vs. MICT: +20.4%), only MICT led to higher improvement in lower limb muscle strength (HIIT: +4.3% vs. MICT: +23.2%). HIIT was more beneficial for increasing total lean body mass (HIIT: +1.58% vs. MICT: -0.81%), while MICT was more effective for decreasing relative gynoid fat mass (HIIT: -1.09% vs. MICT: -4.20%). Regarding adipose tissue gene expression, a significant change was observed for cell death-inducing DFFA (DNA fragmentation factor-alpha)-like effector A (CIDEA) in the HIIT group (A.U; HIIT at T0: 32.10 ?? 39.37 vs. HIIT at T12: 48.2 ?? 59.2). Mitochondrial transcription factor A (TFAM) content, a marker of mitochondrial biogenesis, increased significantly following HIIT (+36.2%) and MICT (+57.2%). A significant increase was observed in the HIIT group for Translocase of Outer Membrane 20 (TOM20; +54.1%; marker of mitochondrial content), Mitofusin-2 (MFN2; +71.6%; marker of mitochondrial fusion) and Parkin RBR E3 Ubiquitin Protein Ligase (PARKIN; +42.3%; marker of mitophagy). Overall, our results indicate that even though MICT (walking on treadmill) and HIIT (on an elliptical) are effective intervention strategies in obese older adults, HIIT appears to have slightly more beneficial effects. More specifically, HIIT led to higher improvements than MICT on functional capacities, lean mass and skeletal muscle markers of mitochondrial content, fusion, and mitophagy. Thus, MICT but also HIIT (time-efficient training) could be recommended as exercise modalities for obese older adults to maintain or improve mobility, health and quality of life.	Exclude in title and abstract screen	No	1	Yes	No	No	Yes	No	Not sure. The abstract does not mention whether the study only used human subjects.	Not sure. While the study involves obese older adults, it does not specify whether or not the participants have sarcopenia. More information is needed.	Yes. While the study involves older obese individuals, the abstract does not mention sarcopenia. Therefore, it is likely that the participants did not have sarcopenia.	Yes, this publication meets our criteria as it presents original research on comparing the effects of high-intensity interval training and moderate-intensity continuous training on various physical parameters, body composition, blood biomarkers, and adipose tissue gene expression in obese older adults.	No. The title and abstract do not explicitly mention health-related quality of life assessment, but rather focus on functional capacities, muscle function, body composition, and blood biomarkers in obese older adults following high-intensity interval training or moderate-intensity continuous training.	{ "answer of action 1": "Yes", "answer of action 2": "Yes", "answer of action 3": "Yes", "answer of action 4": "Yes", "answer of action 5": "Yes", "answer of action 6": "Yes" }	No. This publication does not meet all the criteria. While it mentions obesity and older adults, it does not explicitly mention sarcopenia or health-related quality of life assessment in the title and abstract.	{ "answer of action 1": "Yes", "answer of action 2": "Yes", "answer of action 3": "Yes" }	Yes	Yes, this study meets the criteria as it uses human subjects in the research, specifically older obese adults participating in high-intensity interval training and moderate-intensity continuous training.	Yes, the study meets the criteria as it involves patients with sarcopenia, specifically addressing the combined health burden of sarcopenia and obesity in older adults. The study aims to compare the impact of high-intensity interval training (HIIT) and moderate-intensity continuous training (MICT) on functional capacities, muscle function, body composition, and blood biomarkers in obese older adults.	No, as the study involves participants with sarcopenia and obesity, which is not within the criteria of studies involving participants without sarcopenia.	Yes, this study meets the criteria as it is original research comparing the effects of high-intensity interval training (HIIT) and moderate-intensity continuous training (MICT) on various parameters in obese older adults. The study involves a sample of participants who underwent these different exercise programs, and the results were analyzed to determine the effectiveness of each intervention.	Yes, the abstract explicitly mentions that the implementation of effective strategies is needed to improve the quality of life of older obese individuals. Additionally, it concludes that HIIT and MICT could be recommended as exercise modalities for obese older adults to maintain or improve mobility, health, and quality of life.	{ "answer of action 1": "Yes", "answer of action 2": "No", "answer of action 3": "Yes", "answer of action 4": "Yes", "answer of action 5": "Yes", "answer of action 6": "Yes" }	No	{ "answer of action 1": "Yes", "answer of action 2": "Yes", "answer of action 3": "Yes", "answer of action 4": "Yes" }	Yes	NS	NS	Y	Y	N	No	Yes	No	Yes	Yes	Yes	Yes	Yes	No	Yes	Yes	No	Yes	No	Yes	Yes	Yes
21539480	1212	Living in a box or call of the wild? Revisiting lifetime inactivity and sarcopenia. [Review]	Title: Living in a box or call of the wild? Revisiting lifetime inactivity and sarcopenia. [Review]. Abstract: The accepted effects of aging in mammalian skeletal muscle are progressive atrophy and weakening, or sarcopenia. Canonical hallmarks of aging in skeletal muscle include a reduction in muscle fiber cross-sectional area, a loss in muscle fibers through apoptosis and denervation, and infiltration of connective tissue or fibrosis. Emerging thought suggests that pro-inflammatory signaling and oxidative stress may contribute to sarcopenia. Unfortunately, most of the mammalian models used to examine and understand sarcopenia are confounded by the pervasive influence of prolonged physical inactivity. Further, the potential for underlying metabolic disorder and chronic disease (e.g., type II diabetes and cardiovascular disease) may accelerate skeletal muscle wasting. Because physical inactivity may share elevated pro-inflammatory (tumor necrosis factor-alpha and inducible nitric oxide synthase) and insufficient stress response (insulin-like growth factor-1 [IGF-1], heat-shock protein 25 [HSP25], NAD-dependent deacetylase sirtuin-3 [SIRT-3], and peroxisome proliferator-activated receptor-gamma coactivator 1[PGC-1??]) signaling with aging and chronic disease, it is critical to distinguish true aging from chronic inactivity or underlying disease. Conversely, the efficacy of exercise and caloric restrictive interventions against sarcopenia in aging populations appears highly effective when (a) conducted across the lifespan, or (b) at higher intensities when commenced in middle age or later. While the prospective mechanisms by which exercise or daily activity provide have not been elucidated, upregulation of HSPs, PGC-1??, and IGF-1 may ameliorate inflammatory signaling, apoptosis, and sarcopenia. Limited data indicate that the aging phenotype exhibited by mammals living in their natural habitat (Weddell seal and shrews) express limited apoptosis and fiber atrophy, whereas significant collagen accumulation remains. In addition, aging shrews displayed a remarkable ability to upregulate antioxidant enzymes (copper, zinc isoform of superoxide dismutase, manganese isoform of superoxide dismutase, catalase, and glutathione peroxidase). It is possible that in healthy populations requiring daily activity to thrive, fibrosis and weakness, more than atrophy, may be the predominant phenotype of muscle aging until senescence. Elucidating the molecular mechanisms by which lifetime inactivity contributes to sarcopenia and chronic disease will be critical in managing the quality of life and health costs associated with our aging population.	Exclude in title and abstract screen	No	1	No	NS	No	No	No	Not sure. The abstract mentions both mammalian models and natural habitat in shrews and seals, but it is unclear whether the study exclusively used humans as research subjects.	Yes. This publication mentions sarcopenia and discusses its potential causes and interventions. However, the focus seems to be on lifetime inactivity and its contribution to sarcopenia, rather than studies involving patients with sarcopenia.	Not sure. The abstract discusses the effects of aging on skeletal muscle and sarcopenia, but it's not clear whether the study involves participants without sarcopenia. However, the abstract does mention distinguishing "true aging from chronic inactivity or underlying disease," which suggests that participants without sarcopenia may be included. Further review of the full publication would be needed to confirm.	No. This is a review article, not original research.	No. The title and abstract do not explicitly mention health-related quality of life assessment.	{ 'answer of action 1': 'No', 'answer of action 2': 'No', 'answer of action 3': 'No', 'answer of action 4': 'Yes', 'answer of action 5': 'No', 'answer of action 6': 'No' }	No. The publication is a review and does not explicitly mention health-related quality of life assessment. Additionally, it does not specify if the study only used humans as research subjects or if it involved patients with or without sarcopenia.	{ "answer of action 1": "Yes", "answer of action 2": "No", "answer of action 3": "No" }	No	No, the study does not exclusively use human research subjects as it mentions mammalian models, Weddell seals, and shrews alongside the human population.	Yes, this publication meets the criteria as it discusses sarcopenia, its potential causes, and the impact of physical inactivity on sarcopenia in aging populations. The study also explores the effectiveness of exercise and caloric restrictive interventions against sarcopenia.	No, the study focuses on sarcopenia, its causes, and potential interventions against it. It does not specifically involve participants without sarcopenia.	No, because this publication is a review, not original research.	No, the title and abstract do not explicitly mention the study reporting health-related quality of life assessment.	Action 1: No (The publication is a review, not a study on human subjects.) Action 2: Unclear (The abstract discusses sarcopenia but doesn't mention specific patients.) Action 3: Unclear (The abstract doesn't explicitly mention participants without sarcopenia.) Action 4: No (The publication is a review, not an original research.) Action 5: No (The title and abstract don't explicitly mention health-related quality of life assessment.) Summary: The publication doesn't meet several of the criteria, so the answer to action 6 is "No". Output: { 'answer of action 1': 'No', 'answer of action 2': 'Unclear', 'answer of action 3': 'Unclear', 'answer of action 4': 'No', 'answer of action 5': 'No', 'answer of action 6': 'No' }	No	Action 1: No, the publication does not meet the first criteria, as it does not only use humans as research subjects, but also considers mammalian models and animals living in their natural habitat, like Weddell seals and shrews. Action 2: Yes, the publication meets the second criteria, as it discusses patients with sarcopenia and investigates the molecular mechanisms contributing to it. Action 3: No, the publication does not meet the third criteria, as it is a review rather than original research. Action 4: No, the publication does not meet all criteria. Output: { "answer of action 1": "No", "answer of action 2": "Yes", "answer of action 3": "No", "answer of action 4": "No" }	No	NS	Y	NS	N	N	No	No	No	No	No	No	No	Yes	No	No	No	No	No	No	No	No	No
29479438	832	Interventions to improve physical function and prevent adverse events in cirrhosis. [Review]	Title: Interventions to improve physical function and prevent adverse events in cirrhosis. [Review]. Abstract: Cirrhosis is associated with debilitating complications that significantly impact on a patient's physical function and reduce quality of life. Owing to highly prevalent sarcopenia, malnutrition and hepatic encephalopathy, functional impairment or frailty is a common complication of cirrhosis. Frailty in turn increases the patient's risk of hospitalization, accidental falls and fractures, and death. The management of frailty and its associated adverse effects is imperative in improving the overall prognosis of patients with advanced liver disease. The cornerstone of therapy revolves around optimizing physical function with appropriate nutrition and exercise. Nutritional therapy with protein supplementation has shown significant benefit, while studies on exercise have been controversial. However, newly emerging studies trend towards a beneficial effect of physical exercise with improvement in quality of life. The implementation of technology in liver disease management shows future promise. Fitbits and other wearable devices can be used to help monitor a patient's personal progress in physical exercise and nutritional optimization. Additionally, the progressive development of new smartphone applications to help aid in the diagnosis and monitoring of complications of cirrhosis provides a sophisticated avenue for improving care of patients with cirrhosis.	Exclude in title and abstract screen	No	1	NS	No	No	No	No	No. The publication is a review that discusses interventions to improve physical function and prevent adverse events in cirrhosis. It does not conduct any research but summarizes existing studies. Therefore, it does not meet our criteria as it does not use human subjects for research.	No, this publication is not about sarcopenia specifically, but about physical function and adverse events in cirrhosis. While sarcopenia is mentioned as a contributing factor to functional impairment, the focus of the publication is not on sarcopenia or interventions to specifically address sarcopenia in cirrhosis patients.	No, this publication does not meet our criteria as it involves participants with cirrhosis, which is a condition associated with sarcopenia and functional impairment.	No. This is a review article.	No. The title and abstract do not explicitly mention health-related quality of life assessment.	{ "answer of action 1": "No", "answer of action 2": "No", "answer of action 3": "No", "answer of action 4": "Yes", "answer of action 5": "Yes", "answer of action 6": "No" }	No. This publication does not meet all of the criteria. Reasons: (3) The abstract mentions both patients with sarcopenia and participants without sarcopenia, as it discusses the impact of cirrhosis on physical function and quality of life, which applies to both groups. (4) The publication is identified as a review, not original research. (5) The abstract does not explicitly mention the assessment of health-related quality of life. Though it does mention improvement in quality of life, it does not specify if it was directly measured or assessed in the study.	{ "answer of action 1": "No", "answer of action 2": "No", "answer of action 3": "No" }	No	Yes, the study meets the criteria as it focuses on interventions and management of frailty in patients with cirrhosis, which implies human subjects are being studied. The abstract discusses the effects of nutritional therapy and exercise on improving the overall prognosis of these patients.	Yes, the study meets the criteria as it involves patients with sarcopenia, which is mentioned to be highly prevalent in cirrhosis patients. The focus is on managing frailty, improving physical function, and preventing adverse events through various interventions, including nutritional therapy and exercise.	No, the study does not meet the criteria because it primarily focuses on patients with cirrhosis and sarcopenia. The participants in this study are not without sarcopenia.	No, the publication is a review of various interventions and not an original research study.	No, the title and abstract do not explicitly mention that the study reported health-related quality of life assessment. The abstract discusses the improvement in quality of life but does not specifically state a health-related quality of life assessment.	{ "answer of action 1": "Yes", "answer of action 2": "Yes", "answer of action 3": "No", "answer of action 4": "No", "answer of action 5": "Yes", "answer of action 6": "No" }	No	{ "answer of action 1": "Yes", "answer of action 2": "Yes", "answer of action 3": "No", "answer of action 4": "No" }	No	N	N	N	N	N	No	No	No	No	No	No	Yes	Yes	No	No	No	No	No	No	No	No	No
35829759	26	Sarcopenia and nervous system disorders. [Review]	Title: Sarcopenia and nervous system disorders. [Review]. Abstract: Sarcopenia has an insidious start that can induce physical malfunction, raise the risk of falls, disability, and mortality in the old, severely impair the aged persons' quality of life and health. More and more studies have demonstrated that sarcopenia is linked to neurological diseases in recent years. This review examines the advancement of sarcopenia and neurological illnesses research.	Exclude in title and abstract screen	No	1	NS	Yes	No	No	No	Yes. The publication is a review and does not involve any original research with human subjects. Therefore, it meets the criteria of using human subjects as research subjects.	Yes, because the publication is a review examining the relation between sarcopenia and nervous system disorders, which involve patients with sarcopenia.	Not sure. The abstract does not provide clear information on the participants involved in the studies reviewed in the publication.	No. This publication is a review article, not original research.	No. The title and abstract do not explicitly mention health-related quality of life assessment.	{ "answer of action 1": "No", "answer of action 2": "No", "answer of action 3": "No", "answer of action 4": "No", "answer of action 5": "No", "answer of action 6": "No" }	No. This publication does not meet criteria (1) as it is a review and not an original research article. It also does not explicitly mention the assessment of health-related quality of life.	{ "answer of action 1": "Yes", "answer of action 2": "No", "answer of action 3": "No" }	No	Not sure, as the abstract mentions the relationship between sarcopenia and neurological diseases, but it does not explicitly state if the study only involves human subjects or if it includes animal models as well.	Yes, this publication meets the criteria as it focuses on the relationship between sarcopenia and neurological diseases, indicating that the study involves patients with sarcopenia.	No, this publication does not meet our criteria because it focuses on sarcopenia and its relationship with neurological diseases, which implies that the study involves participants with sarcopenia.	No, the publication is a review, not original research.	No, the title and abstract do not explicitly mention that the study reported health-related quality of life assessment.	{ "answer of action 1": "Yes", "answer of action 2": "Yes", "answer of action 3": "No", "answer of action 4": "No", "answer of action 5": "No", "answer of action 6": "No" }	No	{ "answer of action 1": "Yes", "answer of action 2": "Yes", "answer of action 3": "No", "answer of action 4": "No" }	No	Y	Y	NS	N	N	No	No	No	No	No	No	NS	Yes	No	No	No	No	No	No	No	No	No
23497567	1156	Sarcopenia and its determinants among Iranian elderly (SARIR): study protocol.	Title: Sarcopenia and its determinants among Iranian elderly (SARIR): study protocol.. Abstract: The elderly populations increase in world because of improved health status in communities, so health and independency of seniors has become and will be one of the main priorities of public health systems.Ageing have been associated with changes in body composition, including loss of muscle mass, loss of bone mass and increase fat mass. Involuntary age related loss of muscle mass, sarcopenia,has been linked to functional impairment and physical disability. Several definitions for sarcopenia have been presented based on the method of measuring body composition, but an internationally accepted definition doesn't presently exist yet.In 2010, the European working group on sarcopenia developed a new definition for sarcopenia according to measure muscle mass and muscle function. Several studies have been done about sarcopenia in world, but to our knowledge this study is the first in Iran which is one of the largest countries of the Middle East that faces a fast growing elderly population. The aim of this study is to evaluate sarcopenia and related risk factors in Iran according new definition of sarcopenia. This study will be conducted in two phase among elderly men and women over 55 years in the 6th district of TehranThe first phase will be a population-based cross-sectional study to determine the frequency of sarcopenia in the study population, and to conduct case finding for the second phase. The second phase will be a case-control study to comparison the metabolic and inflammatory factors in sarcopenic and non sarcopenic groups.The association between sarcopenia and major dietary pattern will be evaluated using factor analysis. This study is the first study that evaluates sarcopenia and its risk factor in Iranian elderlies.We discuss details of how we collect the data and appropriate instruments to measure muscle mass, muscle power and muscle strength, and suitable cut- off to define sarcopenia in Iranian elderlies. We believe the result of our study can be useful to health policy makers prepare the necessary infrastructure for elderly health improvements and increase the quality of life in geriatric.	Exclude in title and abstract screen	No	1	Yes	Yes	Yes	Yes	No	Not sure. The abstract mentions that the study will be conducted among elderly men and women over 55 years in the 6th district of Tehran, but does not specify whether only human subjects will be used in the research. More information is needed to determine if it meets our criteria.	Yes. This publication involves a study about sarcopenia among elderly individuals in Iran and aims to evaluate sarcopenia and related risk factors according to the new definition of sarcopenia. The study will be conducted in two phases among men and women over 55 years old. The first phase will be a population-based cross-sectional study to determine the frequency of sarcopenia, and the second phase will be a case-control study to compare metabolic and inflammatory factors in sarcopenic and non-sarcopenic groups. The study involves patients with sarcopenia and is therefore relevant to our criteria.	Not sure. The abstract mentions that the study will evaluate sarcopenia and related risk factors, but it is unclear whether the participants have sarcopenia or not. Further details on the inclusion criteria are needed.	Yes, this publication meets the criteria as it is an original research study protocol on sarcopenia and its determinants among Iranian elderly.	No. The title and abstract do not explicitly mention health-related quality of life assessment. Although sarcopenia can be associated with decreased quality of life, this study does not focus on assessing it explicitly.	{ "answer of action 1": "No", "answer of action 2": "No", "answer of action 3": "No", "answer of action 4": "Yes", "answer of action 5": "No", "answer of action 6": "No" }	No. This publication does not meet criteria (3) as it only mentions studying sarcopenia and its determinants among Iranian elderly individuals. It does not mention involving participants without sarcopenia. Additionally, the abstract does not explicitly mention that the study reported health-related quality of life assessment.	{'answer of action 1': 'Yes', 'answer of action 2': 'Yes', 'answer of action 3': 'Yes'}	No	Yes, this study meets the criteria as it focuses on elderly men and women over 55 years in the 6th district of Tehran, making the research subjects exclusively human.	Yes, the study meets the criteria as it involves patients with sarcopenia. The aim of the study is to evaluate sarcopenia and related risk factors in Iran according to the new definition of sarcopenia, and it includes elderly men and women over 55 years old as the study population. The study is conducted in two phases: first determining the frequency of sarcopenia and then comparing metabolic and inflammatory factors in sarcopenic and non-sarcopenic groups.	No, because the study focuses on sarcopenia and its risk factors in Iranian elderly, meaning that the participants in the study will have sarcopenia or be at risk of developing it. The criteria we are looking for are studies involving participants without sarcopenia.	No, the study is a protocol, which means it outlines the plan for the research but does not present the original research findings themselves.	No, the title and abstract do not explicitly mention that the study reported health-related quality of life assessment. While the abstract mentions the aim to increase the quality of life in geriatric populations, it does not explicitly state that a health-related quality of life assessment was conducted as a part of the study.	{ "answer of action 1": "Yes", "answer of action 2": "Yes", "answer of action 3": "Yes", "answer of action 4": "No", "answer of action 5": "No", "answer of action 6": "No" }	No	1. Based on the abstract, the study meets the first criteria as it focuses on elderly men and women over 55 years in Iran, who are human research subjects. 2. The study meets the second criteria as the main aim is to evaluate sarcopenia and related risk factors among Iranian elderly. 3. The study does not meet the third criteria because it is a study protocol, outlining how the study will be conducted in two phases, but not sharing the results of original research. 4. The publication meets the first two criteria but does not meet the third criteria. 5. { "answer of action 1": "Yes", "answer of action 2": "Yes", "answer of action 3": "No", "answer of action 4": "No" }	Yes	NS	Y	NS	Y	N	No	No	No	Yes	Yes	No	Yes	Yes	No	No	No	No	No	No	No	No	Yes
28294983	918	On the Emerging Role of the Taste Receptor Type 1 (T1R) Family of Nutrient-Sensors in the Musculoskeletal System. [Review]	Title: On the Emerging Role of the Taste Receptor Type 1 (T1R) Family of Nutrient-Sensors in the Musculoskeletal System. [Review]. Abstract: The special sense of taste guides and guards food intake and is essential for body maintenance. Salty and sour tastes are sensed via ion channels or gated ion channels while G protein-coupled receptors (GPCRs) of the taste receptor type 1 (T1R) family sense sweet and umami tastes and GPCRs of the taste receptor type 2 (T2R) family sense bitter tastes. T1R and T2R receptors share similar downstream signaling pathways that result in the stimulation of phospholipase-C-??2. The T1R family includes three members that form heterodimeric complexes to recognize either amino acids or sweet molecules such as glucose. Although these functions were originally described in gustatory tissue, T1R family members are expressed in numerous non-gustatory tissues and are now viewed as nutrient sensors that play important roles in monitoring global glucose and amino acid status. Here, we highlight emerging evidence detailing the function of T1R family members in the musculoskeletal system and review these findings in the context of the musculoskeletal diseases sarcopenia and osteoporosis, which are major public health problems among the elderly that affect locomotion, activities of daily living, and quality of life. These studies raise the possibility that T1R family member function may be modulated for therapeutic benefit.	Exclude in title and abstract screen	No	1	NS	NS	NS	No	No	Not sure. The abstract does not mention whether the study exclusively uses human subjects or not.	Not sure. Although the abstract mentions sarcopenia as one of the musculoskeletal diseases, there is no indication whether the publication involves studies with patients who have sarcopenia or directly investigates the condition.	Not sure. While the publication mentions musculoskeletal diseases such as sarcopenia and osteoporosis, it is unclear whether participants in the studies mentioned have sarcopenia or not.	No, as it is a review article. The abstract clearly states that it is a review and there is no indication of original research.	No. The title and abstract do not explicitly mention health-related quality of life assessment. The focus is on the musculoskeletal system and musculoskeletal diseases, but there is no mention of quality of life assessment.	{ "answer of action 1": "No", "answer of action 2": "No", "answer of action 3": "Yes", "answer of action 4": "No", "answer of action 5": "Yes", "answer of action 6": "No" }	No. Although the abstract mentions sarcopenia and its impact on quality of life, the title and abstract do not explicitly mention a health-related quality of life assessment. Additionally, the publication is a review, not an original research study.	Answer of action 1: No Answer of action 2: Yes Answer of action 3: No	No	No, the publication is a review of the role of the T1R family of nutrient-sensors in the musculoskeletal system, not a study specifically using human subjects as the research focus.	Yes, the publication meets the criteria as it discusses the role of T1R family members in the musculoskeletal system and reviews these findings in the context of sarcopenia, which is a condition affecting patients with sarcopenia.	Yes, the study meets the criteria as it does not specifically focus on participants with sarcopenia but rather discusses the function of T1R family members in the musculoskeletal system and their potential role in musculoskeletal diseases including sarcopenia and osteoporosis.	No, because the publication is a review, as indicated in the title, rather than an original research study.	No, the title and abstract do not explicitly mention that the study reported health-related quality of life assessment. They focus on the role of the T1R family of nutrient sensors in the musculoskeletal system and their potential therapeutic benefits in sarcopenia and osteoporosis.	{ "answer of action 1": "No", "answer of action 2": "No", "answer of action 3": "No", "answer of action 4": "No", "answer of action 5": "No", "answer of action 6": "No" }	No	{ "answer of action 1": "No", "answer of action 2": "Yes", "answer of action 3": "No", "answer of action 4": "No" }	No	NS	NS	NS	N	N	No	No	No	No	No	No	No	Yes	Yes	No	No	No	No	No	No	No	No
34691192	211	Stem Cell Therapy and Exercise for Treatment of Intervertebral Disc Degeneration. [Review]	Title: Stem Cell Therapy and Exercise for Treatment of Intervertebral Disc Degeneration. [Review]. Abstract: As part of the motor system, intervertebral disc (IVD) is a complicated tissue with multiple components. The degeneration of IVD may result in low back pain (LBP), which strongly impairs quality of life. Various causes are related to the degeneration of IVD, including cell senescence, hydration lost, and inflammation. Stem cells founded in different tissues have attracted the interest of the researchers and clinicians to study the implication of these cells in the treatment for tissue injury and degeneration. In this report, we will review the study of stem cells in the treatment for IVD degeneration. On the other hand, the effect of exercise on IVD degeneration and the relationship between IVD degeneration and musculoskeletal disorders like sarcopenia are discussed.	Exclude in title and abstract screen	No	1	NS	NS	NS	No	No	No. The abstract mentions the study of stem cells and their implication in the treatment for tissue injury and degeneration. It also discusses the relationship between IVD degeneration and musculoskeletal disorders. However, it does not specify whether the study solely involves human subjects or if it includes other types of subjects.	Not sure. The abstract mentions the relationship between IVD degeneration and musculoskeletal disorders like sarcopenia, but the focus of the study is on stem cell therapy and exercise for treatment of intervertebral disc degeneration, and it is not clear whether patients with sarcopenia were included in the study.	No. The abstract mentions discussing the relationship between IVD degeneration and musculoskeletal disorders like sarcopenia, which suggests that participants with sarcopenia may be included in the study.	No. This is a review article and not an original research study.	No. The title and abstract do not explicitly mention health-related quality of life assessment. The focus of the publication is on the treatment of intervertebral disc degeneration using stem cell therapy and exercise, and the relationship between intervertebral disc degeneration and musculoskeletal disorders.	{'answer of action 1': 'No', 'answer of action 2': 'No', 'answer of action 3': 'No', 'answer of action 4': 'No', 'answer of action 5': 'No', 'answer of action 6': 'No'}	No, it does not meet the criteria. Reasons: (1) The abstract does not explicitly mention that the study only used human participants. (2) The abstract mentions the relationship between intervertebral disc degeneration and musculoskeletal disorders like sarcopenia, but it does not state that patients with sarcopenia were involved in the study. (3) The abstract does not mention the involvement of participants without sarcopenia. (4) The publication is a review, not original research. (5) The title and abstract do not explicitly mention the assessment of health-related quality of life.	{ "answer of action 1": "No", "answer of action 2": "No", "answer of action 3": "No" }	No	No, the abstract does not mention the use of human subjects in the research. It discusses the use of stem cells and the effects of exercise on IVD degeneration, but does not specify if it involves human-specific studies.	No, the primary focus of this publication is on the treatment of intervertebral disc degeneration using stem cell therapy and exercise, and it only briefly discusses the relationship between IVD degeneration and sarcopenia.	Yes, the study meets the criteria as it involves participants without sarcopenia. The study focuses on the treatment of intervertebral disc degeneration using stem cell therapy and exercise, and while it does discuss the relationship between IVD degeneration and musculoskeletal disorders like sarcopenia, it is not the primary population being studied.	No, this publication does not meet the criteria because it is a review, as stated in the title.	No, the title and abstract do not explicitly mention that the study reported health-related quality of life assessment.	{ "answer of action 1": "No", "answer of action 2": "Unclear", "answer of action 3": "Yes", "answer of action 4": "No", "answer of action 5": "No", "answer of action 6": "No" }	No	{ "answer of action 1": "Yes", "answer of action 2": "Unclear", "answer of action 3": "No", "answer of action 4": "No" }	No	N	NS	N	N	N	No	No	No	No	No	No	No	No	Yes	No	No	No	No	No	No	No	No
33334830	408	Towards biomarkers for outcomes after pancreatic ductal adenocarcinoma and ischaemic stroke, with focus on (co)-morbidity and ageing/cellular senescence (SASKit): protocol for a prospective cohort study.	Title: Towards biomarkers for outcomes after pancreatic ductal adenocarcinoma and ischaemic stroke, with focus on (co)-morbidity and ageing/cellular senescence (SASKit): protocol for a prospective cohort study.. Abstract: Ageing-related processes such as cellular senescence are believed to underlie the accumulation of diseases in time, causing (co)morbidity, including cancer, thromboembolism and stroke. Interfering with these processes may delay, stop or reverse morbidity. The aim of this study is to investigate the link between (co)morbidity and ageing by exploring biomarkers and molecular mechanisms of disease-triggered deterioration in patients with pancreatic ductal adenocarcinoma (PDAC) and (thromboembolic) ischaemic stroke (IS). We will recruit 50 patients with PDAC, 50 patients with (thromboembolic) IS and 50 controls at Rostock University Medical Center, Germany. We will gather routine blood data, clinical performance measurements and patient-reported outcomes at up to seven points in time, alongside in-depth transcriptomics and proteomics at two of the early time points. Aiming for clinically relevant biomarkers, the primary outcome is a composite of probable sarcopenia, clinical performance (described by ECOG Performance Status for patients with PDAC and the Modified Rankin Scale for patients with stroke) and quality of life. Further outcomes cover other aspects of morbidity such as cognitive decline and of comorbidity such as vascular or cancerous events. The data analysis is comprehensive in that it includes biostatistics and machine learning, both following standard role models and additional explorative approaches. <i>Prognostic</i> and <i>predictive</i> biomarkers for interventions addressing senescence may become available if the biomarkers that we find are specifically related to ageing/cellular senescence. Similarly, <i>diagnostic</i> biomarkers will be explored. Our findings will require validation in independent studies, and our dataset shall be useful to validate the findings of other studies. In some of the explorative analyses, we shall include insights from systems biology modelling as well as insights from preclinical animal models. We anticipate that our detailed study protocol and data analysis plan may also guide other biomarker exploration trials. The study was approved by the local ethics committee (Ethikkommission an der Medizinischen Fakult??t der Universit??t Rostock, A2019-0174), registered at the German Clinical Trials Register (DRKS00021184), and results will be published following standard guidelines.	Exclude in title and abstract screen	No	1	Yes	NS	NS	Yes	Yes	No. This publication includes studies that involve both human patients with pancreatic ductal adenocarcinoma and (thromboembolic) ischemic stroke, but it is not clear from the abstract whether the study exclusively uses human subjects. Additionally, the study involves in-depth transcriptomics and proteomics, which may involve animal testing or cell lines.	No. This publication does not meet our criteria as it is focused on investigating the link between (co)morbidity and ageing in patients with pancreatic ductal adenocarcinoma and (thromboembolic) ischaemic stroke. Although the study mentions exploring a composite outcome of probable sarcopenia, it is not the primary focus of the study and only a small portion of the patients in the study may have sarcopenia.	No. This publication does not meet our criteria, as it does not specify that the participants do not have sarcopenia. The focus of the publication is on exploring biomarkers and molecular mechanisms of disease-triggered deterioration in patients with pancreatic ductal adenocarcinoma and (thromboembolic) ischemic stroke without mentioning sarcopenia.	Yes. This publication describes a prospective cohort study that aims to investigate the link between (co)morbidity and ageing by exploring biomarkers and molecular mechanisms. It also discusses the specific outcomes and data analysis plan.	No. The title and abstract do not explicitly mention health-related quality of life assessment. The study seems to focus on biomarkers and molecular mechanisms of disease-triggered deterioration in patients with pancreatic ductal adenocarcinoma and (thromboembolic) ischemic stroke, and the primary outcome is a composite of probable sarcopenia, clinical performance, and quality of life, but quality of life is not described in a health-related context.	{ "answer of action 1": "No", "answer of action 2": "No", "answer of action 3": "Yes", "answer of action 4": "Yes", "answer of action 5": "Yes", "answer of action 6": "No" }	No. Reasons: (1) The abstract does not explicitly state that the study only uses humans as research subjects. (2) The abstract does not mention patients with sarcopenia specifically. (3) The abstract does mention patients without sarcopenia, but it does not provide specific details about their inclusion or involvement in the study. (4) The abstract mentions that the study is a protocol for a prospective cohort study, indicating that it is not an original research article. (5) The abstract does not explicitly mention that the study reported health-related quality of life assessment.	{ "answer of action 1": "No", "answer of action 2": "Yes", "answer of action 3": "No" }	No	Yes, this study meets the criteria because it involves recruiting human participants (50 patients with PDAC, 50 patients with (thromboembolic) IS and 50 controls) at Rostock University Medical Center, Germany. This study focuses on exploring biomarkers and molecular mechanisms of disease-triggered deterioration in these human subjects.	Yes, the study meets the criteria because it aims to investigate sarcopenia as one of the primary outcomes in patients with pancreatic ductal adenocarcinoma and ischaemic stroke, focusing on the link between (co)morbidity and ageing by exploring biomarkers and molecular mechanisms of disease-triggered deterioration.	Not sure. The primary outcome is a composite of probable sarcopenia, clinical performance, and quality of life. While the study focuses on patients with pancreatic ductal adenocarcinoma and ischaemic stroke, it does not explicitly mention if all participants are sarcopenic or not.	No, the study is a protocol for a prospective cohort study and not original research.	No, the title and abstract do not explicitly mention that the study reported health-related quality of life assessment.	{ "answer of action 1": "Yes", "answer of action 2": "Unclear", "answer of action 3": "No", "answer of action 4": "No", "answer of action 5": "Yes", "answer of action 6": "No" }	No	The publication provides information about the protocol for a prospective cohort study focused on biomarkers and molecular mechanisms of disease-triggered deterioration in patients with pancreatic ductal adenocarcinoma (PDAC) and (thromboembolic) ischaemic stroke (IS). It mentions the primary outcome as a composite of probable sarcopenia, clinical performance, and quality of life. 1. The study appears to be researching human subjects, so it meets the first criteria. 2. The abstract mentions "probable sarcopenia" as a component of the primary outcome, so it meets the second criteria. 3. The publication is a protocol for a prospective cohort study, which is not an original research but a plan for future research. Therefore, it does not meet the third criteria. Summary: This publication meets the first two criteria but not the third one. Output JSON object: { "answer of action 1": "Yes", "answer of action 2": "Yes", "answer of action 3": "No", "answer of action 4": "No" }	No	N	N	N	Y	N	No	No	No	No	No	No	Yes	Yes	NS	No	No	No	No	No	No	No	No
27515775	958	Sarcopenia from mechanism to diagnosis and treatment in liver disease. [Review]	Title: Sarcopenia from mechanism to diagnosis and treatment in liver disease. [Review]. Abstract: Sarcopenia or loss of skeletal muscle mass is the major component of malnutrition and is a frequent complication in cirrhosis that adversely affects clinical outcomes. These include survival, quality of life, development of other complications and post liver transplantation survival. Radiological image analysis is currently utilized to diagnose sarcopenia in cirrhosis. Nutrient supplementation and physical activity are used to counter sarcopenia but have not been consistently effective because the underlying molecular and metabolic abnormalities persist or are not influenced by these treatments. Even though alterations in food intake, hypermetabolism, alterations in amino acid profiles, endotoxemia, accelerated starvation and decreased mobility may all contribute to sarcopenia in cirrhosis, hyperammonemia has recently gained attention as a possible mediator of the liver-muscle axis. Increased muscle ammonia causes: cataplerosis of ??-ketoglutarate, increased transport of leucine in exchange for glutamine, impaired signaling by leucine, increased expression of myostatin (a transforming growth factor beta superfamily member) and an increased phosphorylation of eukaryotic initiation factor 2??. In addition, mitochondrial dysfunction, increased reactive oxygen species that decrease protein synthesis and increased autophagy mediated proteolysis, also play a role. These molecular and metabolic alterations may contribute to the anabolic resistance and inadequate response to nutrient supplementation in cirrhosis. Central and skeletal muscle fatigue contributes to impaired exercise capacity and responses. Use of proteins with low ammoniagenic potential, leucine enriched amino acid supplementation, long-term ammonia lowering strategies and a combination of resistance and endurance exercise to increase muscle mass and function may target the molecular abnormalities in the muscle. Strategies targeting endotoxemia and the gut microbiome need further evaluation.	Exclude in title and abstract screen	No	1	NS	NS	NS	No	No	Yes. The abstract does not mention any use of animals as research subjects, so it meets our criteria of studies that only use humans as research subjects.	Yes, it meets the criteria as the publication is a review that discusses sarcopenia in patients with liver disease. It specifically mentions the impact of sarcopenia on clinical outcomes such as survival and quality of life, and the molecular and metabolic abnormalities associated with it. The abstract also proposes treatments to counter sarcopenia in these patients.	Yes. The abstract mentions sarcopenia as a complication in cirrhosis and discusses molecular and metabolic abnormalities that contribute to sarcopenia in liver disease. However, it is not clear from the abstract whether participants in the studies had sarcopenia or not.	No. This is a review article, not original research.	No. The title and abstract do not explicitly mention health-related quality of life assessment. They only discuss the effects of sarcopenia on clinical outcomes, but do not mention a specific assessment of quality of life.	{ "answer of action 1": "No", "answer of action 2": "No", "answer of action 3": "Yes", "answer of action 4": "Yes", "answer of action 5": "No", "answer of action 6": "No" }	No. This publication does not meet all the criteria. Reasons: (1) The publication does not explicitly mention the use of human subjects in the study. (2) The publication mentions sarcopenia as a complication in cirrhosis, but it does not explicitly state that the study involves patients with sarcopenia. (3) The publication mentions sarcopenia in cirrhosis patients, but it does not explicitly state that the study involves participants without sarcopenia. (4) The publication is a review, not an original research article. (5) The title and abstract do not mention health-related quality of life assessment.	{ "answer of action 1": "Yes", "answer of action 2": "No", "answer of action 3": "No" }	Yes	Yes, the study meets the criteria as it discusses diagnosis and treatment of sarcopenia in human subjects with cirrhosis, focusing on the underlying molecular and metabolic abnormalities, and the potential interventions to counter sarcopenia.	Yes, this publication meets the criteria as it specifically focuses on sarcopenia in the context of liver disease, exploring its diagnosis, treatments, and underlying factors.	No, the study focuses on sarcopenia and its diagnosis and treatment in liver disease, specifically cirrhosis. It does not mention involving participants without sarcopenia.	No, this publication does not meet the criteria as it is a review, rather than original research.	No, the title and abstract do not explicitly mention that the study reported health-related quality of life assessment. While the abstract does mention "quality of life," it is not stated that the study specifically assessed health-related quality of life.	{ "answer of action 1": "Yes", "answer of action 2": "Yes", "answer of action 3": "No", "answer of action 4": "No", "answer of action 5": "Yes", "answer of action 6": "No" }	No	{ "answer of action 1": "No", "answer of action 2": "Yes", "answer of action 3": "No", "answer of action 4": "No" }	No	Y	Y	Y	N	N	No	No	No	No	No	Yes	Yes	Yes	No	No	No	No	No	No	No	No	No
31149646	678	Efficacy of Age-Specific High-Intensity Stretch-Shortening Contractions in Reversing Dynapenia, Sarcopenia, and Loss of Skeletal Muscle Quality.	Title: Efficacy of Age-Specific High-Intensity Stretch-Shortening Contractions in Reversing Dynapenia, Sarcopenia, and Loss of Skeletal Muscle Quality.. Abstract: During the aging process, skeletal muscle performance and physiology undergoes alterations leading to decrements in functional capacity, health-span, and independence. Background: The utility and implementation of age-specific exercise is a paramount research agenda focusing on ameliorating the loss of both skeletal muscle performance and physiology; yet, to date, no consensus exists as to the most appropriate mechanical loading protocol design or overall exercise prescription that best meets this need. Thus, the purpose of this review is to highlight the most optimal type of exercise presently available and provide the most current, evidence-based findings for its efficacy. The hypothesis that high-intensity, stretch-shortening contractions (SSCs)-a form of "resistance-type exercise" training-present as the preferred exercise mode for serving as an intervention-based modality to attenuate dynapenia, sarcopenia, and decreased muscle quality with aging, even restoring the overall youthful phenotype, will be demonstrated. Conclusions: Appreciating the fundamental evidence supporting the use of high-intensity SSCs in positively impacting aging skeletal muscle's responsivity and their use as a specific and sensitive countermeasure is crucial. Moreover, from an applied perspective, SSCs may improve skeletal muscle quality and rejuvenate health-span and, ultimately, lead to augmented functional capacity, independence, and quality of life concomitant with decreased morbidity.	Exclude in title and abstract screen	No	1	NS	NS	NS	No	No	Yes. This publication meets the criteria as it focuses on human subjects.	Yes. This publication talks about the use of high-intensity SSCs in attenuating dynapenia, sarcopenia, and decreased muscle quality with aging. Therefore, it meets our criteria of involving patients with sarcopenia.	Yes, the publication meets our criteria as it discusses exercise interventions for improving skeletal muscle performance and physiology in aging adults without sarcopenia.	No. This is a review article.	No. The title and abstract do not explicitly mention health-related quality of life assessment. While the study may contribute to improved quality of life, it is not the primary focus of the publication.	{ "answer of action 1": "Yes", "answer of action 2": "No", "answer of action 3": "No", "answer of action 4": "Yes", "answer of action 5": "No", "answer of action 6": "No" }	No. This publication does not meet all the criteria: (1) It is not clear from the title and abstract whether the study only used humans as research subjects. (2) The abstract mentions sarcopenia as one of the conditions addressed in the review, but it does not explicitly state that patients with sarcopenia were involved in the study. (3) The abstract does not mention participants without sarcopenia. (4) The publication is a review, as stated in the abstract. (5) The abstract mentions the impact of exercise on skeletal muscle performance and physiology, but it does not explicitly mention health-related quality of life assessment.	{ "answer of action 1": "Yes", "answer of action 2": "Yes", "answer of action 3": "Yes" }	No	No, this publication does not meet the criteria because it is a review, not a study that exclusively uses human subjects as its research base. A review compiles findings from various studies which may include both human and non-human research subjects.	Yes, this publication meets the criteria as it directly addresses sarcopenia in its title and abstract. The hypothesis of the study involves using high-intensity stretch-shortening contractions as an intervention-based modality to attenuate dynapenia, sarcopenia, and decreased muscle quality with aging.	No, this study does not meet the criteria, as it focuses on reversing dynapenia, sarcopenia, and loss of skeletal muscle quality in aging populations, which implies the participants are likely to have sarcopenia.	No, the study does not meet the criteria because it is a review, as indicated by the statement "the purpose of this review is to highlight the most optimal type of exercise presently available and provide the most current, evidence-based findings for its efficacy."	No, the title and abstract do not explicitly mention that the study reported health-related quality of life assessment. Although the abstract mentions potential improvement in functional capacity, independence, and quality of life, it does not specifically state that a health-related quality of life assessment was conducted.	{ "answer of action 1": "No", "answer of action 2": "No", "answer of action 3": "No", "answer of action 4": "No", "answer of action 5": "No", "answer of action 6": "No" }	No	{ "answer of action 1": "No", "answer of action 2": "Yes", "answer of action 3": "No", "answer of action 4": "No" }	No	Y	Y	Y	N	N	No	No	No	No	Yes	No	No	Yes	No	No	No	No	No	No	No	No	No
26195096	1048	Sarcopenia as the Biological Substrate of Physical Frailty. [Review]	Title: Sarcopenia as the Biological Substrate of Physical Frailty. [Review]. Abstract: Physical function decreases with aging, which may result in adverse outcomes (eg, disability, loss of independence, institutionalization, death). Physical function impairment is a common trait of frailty and sarcopenia. These two conditions, albeit highly common, have not yet received a unique operational definition, which has impeded their implementation in standard practice. Here, we introduce a conceptual model in which sarcopenia is proposed as the biological substrate and the pathway whereby the consequences of physical frailty develop. This conceptualization may open new venues for the design of interventions against physical frailty and promote the translation of findings to the clinical arena.	Exclude in title and abstract screen	No	1	NS	NS	NS	No	No	Yes. The abstract does not mention the use of animals as research subjects, so it is likely that the publication meets our criteria of studying only humans.	Yes, this publication meets our criteria since it focuses on sarcopenia as a biological substrate of physical frailty.	Not sure. The abstract does not explicitly mention whether the study involves participants with or without sarcopenia.	No. This publication is a review, not original research.	No. The title and abstract do not explicitly mention that the study reported health-related quality of life assessment.	1. No 2. Yes 3. No 4. No 5. No 6. No 7. {'answer of action 1': 'No', 'answer of action 2': 'Yes', 'answer of action 3': 'No', 'answer of action 4': 'No', 'answer of action 5': 'No', 'answer of action 6': 'No'}	No. This publication does not meet all the criteria. Reasons: (3) The abstract mentions sarcopenia as a condition being discussed, but it does not explicitly state that patients with sarcopenia or participants without sarcopenia were included in the study. (4) The publication is a review, not original research.	{ "answer of action 1": "Yes", "answer of action 2": "No", "answer of action 3": "No" }	No	Yes, this study meets the criteria as it focuses on the relationship between physical frailty and sarcopenia in humans and their consequences on aging and physical function.	Yes, the study meets the criteria as it involves sarcopenia as the biological substrate of physical frailty, focusing on the relationship between frailty and sarcopenia.	No, this publication does not meet the criteria because it focuses on sarcopenia and its relationship with physical frailty, not on participants without sarcopenia.	No, the publication is a review instead of original research.	No, the title and abstract do not explicitly mention that the study reported health-related quality of life assessment.	{ "answer of action 1": "Yes", "answer of action 2": "Yes", "answer of action 3": "No", "answer of action 4": "No", "answer of action 5": "No", "answer of action 6": "No" }	No	{ "answer of action 1": "Yes", "answer of action 2": "Yes", "answer of action 3": "No", "answer of action 4": "No" }	No	Y	Y	NS	N	N	No	No	No	No	No	No	Yes	Yes	No	No	No	No	No	No	No	No	No
16525526	1264	Sarcopenia--exercise as a treatment strategy.	Title: Sarcopenia--exercise as a treatment strategy.. Abstract: Sarcopenia, the age related decline in muscle mass, is associated with a reduction in muscle function, physical performance, quality of life, and loss of independence. Exercise, specifically resistance (weight) training, has been shown to be an effective countermeasure, arresting decline and substantially improving physical function. This article reviews the prevalence of sarcopenia, underlying processes, and the role of exercise as a treatment strategy. Practical guidelines are provided for prescribing exercise to older patients. The aging neuromuscular system is highly responsive to resistance training. Resistance can be applied using specialised weight training machines, elastic bands, objects around the home, or body weight. Training once or twice a week targeting the major muscle groups at moderate intensity is sufficient for improvement.	Exclude in title and abstract screen	No	1	NS	NS	NS	No	No	Yes, not sure. While the abstract mentions older patients as the target for exercise prescription, it does not explicitly state whether the study solely used human participants. Further information regarding the research subjects is needed.	Yes. This publication meets the criteria as it specifically states that it reviews sarcopenia and discusses exercise as a treatment strategy.	Yes. This publication discusses exercise as a treatment strategy for sarcopenia, but it does not involve participants with sarcopenia. Therefore, it meets our criteria.	Yes. This publication presents original research on the effects of exercising as a treatment of sarcopenia and provides practical guidelines on prescribing exercise to combat the age related decline in muscle mass.	No. The title and abstract do not explicitly mention that the study reported health-related quality of life assessment. The article talks about the prevalence of sarcopenia, the role of exercise as a treatment strategy and practical guidelines for prescribing exercise to older patients. Though it mentions improvement in physical function it does not mention any health-related quality of life assessment.	{ "answer of action 1" : "Yes", "answer of action 2" : "Yes", "answer of action 3" : "No", "answer of action 4" : "Yes", "answer of action 5" : "No", "answer of action 6" : "No" }	Yes. This publication meets all the criteria. 1) It only uses humans as research subjects. 2) It involves patients with sarcopenia. 3) It involves participants without sarcopenia (older patients). 4) It is an original research article, not a review or protocol. 5) The title and abstract explicitly mention that the study reported health-related quality of life assessment.	{ "answer of action 1": "Yes", "answer of action 2": "Yes", "answer of action 3": "Yes" }	Yes	Yes, the study meets the criteria as it focuses on the role of exercise as a treatment strategy for sarcopenia, specifically in older patients, implying the use of human subjects for research.	Yes, this study meets the criteria as it involves patients with sarcopenia and discusses the role of exercise as a treatment strategy for sarcopenia.	No, the study focuses on sarcopenia and its treatment using exercise, meaning it involves participants with sarcopenia rather than without.	No, this publication does not meet the criteria because it is a review article, discussing the prevalence of sarcopenia, underlying processes, and the role of exercise as a treatment strategy, rather than presenting original research.	No, the title and abstract do not explicitly mention that the study reported health-related quality of life assessment. The abstract discusses the role of exercise in sarcopenia and its effects on physical performance and quality of life, but it does not explicitly mention assessing health-related quality of life.	{ "answer of action 1": "Yes", "answer of action 2": "Yes", "answer of action 3": "No", "answer of action 4": "Yes", "answer of action 5": "Yes", "answer of action 6": "No" }	No	{ "answer of action 1": "Yes", "answer of action 2": "Yes", "answer of action 3": "No", "answer of action 4": "No" }	No	NS	Y	Y	Y	N	No	No	Yes	Yes	Yes	Yes	Yes	Yes	No	No	No	No	No	No	No	No	No
31929511	578	Sestrin prevents atrophy of disused and aging muscles by integrating anabolic and catabolic signals.	Title: Sestrin prevents atrophy of disused and aging muscles by integrating anabolic and catabolic signals.. Abstract: A unique property of skeletal muscle is its ability to adapt its mass to changes in activity. Inactivity, as in disuse or aging, causes atrophy, the loss of muscle mass and strength, leading to physical incapacity and poor quality of life. Here, through a combination of transcriptomics and transgenesis, we identify sestrins, a family of stress-inducible metabolic regulators, as protective factors against muscle wasting. Sestrin expression decreases during inactivity and its genetic deficiency exacerbates muscle wasting; conversely, sestrin overexpression suffices to prevent atrophy. This protection occurs through mTORC1 inhibition, which upregulates autophagy, and AKT activation, which in turn inhibits FoxO-regulated ubiquitin-proteasome-mediated proteolysis. This study reveals sestrin as a central integrator of anabolic and degradative pathways preventing muscle wasting. Since sestrin also protected muscles against aging-induced atrophy, our findings have implications for sarcopenia.	Exclude in title and abstract screen	No	1	NS	NS	NS	Yes	No	No, the publication uses transgenic mice as research subjects and not humans.	Yes, this publication meets the criteria because it involves studying sarcopenia and its prevention. The abstract concludes that since sestrin protected muscles against aging-induced atrophy, the findings have implications for sarcopenia.	Yes. This publication involves studies on participants without sarcopenia as it focuses on muscle atrophy caused by inactivity and aging, not sarcopenia as a medical condition.	Yes. This study reports original research on identifying sestrins as a protective factor against muscle wasting through transcriptomics and transgenesis experimentation. Additionally, the study reveals sestrins as a central integrator of anabolic and degradative pathways that prevent muscle wasting.	No. The title and abstract do not mention any health-related quality of life assessment. The focus of the study is on muscle wasting and protection against it.	{ "answer of action 1": "No", "answer of action 2": "Yes", "answer of action 3": "Yes", "answer of action 4": "Yes", "answer of action 5": "No", "answer of action 6": "No" }	No, this publication does not meet all the criteria. Criteria breakdown: (1) Studies that only use human as research subject: Not sure. The publication does not explicitly mention whether the study was conducted in humans or animals. (2) Studies that involve patients with sarcopenia: No. The abstract does not mention the inclusion of patients with sarcopenia. (3) Studies that involve participants without sarcopenia: Not sure. The abstract does not specify whether the participants had sarcopenia or not. (4) Studies that were original research instead of reviews, protocol, or others: Yes. (5) The title and abstract must explicitly mention that the study reported health-related quality of life assessment: No. The abstract does not mention health-related quality of life assessment. Based on the given information, the publication does not meet all the criteria.	{ "answer of action 1": "Yes", "answer of action 2": "Yes", "answer of action 3": "Yes" }	Yes	No, the abstract does not mention the use of human subjects in the study. The research appears to be focused on molecular mechanisms and gene expression, but it does not explicitly state that human subjects were used.	Yes, this study meets the criteria because it investigates the role of sestrins in muscle wasting and specifically mentions that their findings have implications for sarcopenia.	Not sure. Although the study focuses on muscle wasting prevention using sestrin, it does mention protection against aging-induced atrophy and has implications for sarcopenia. However, it is not clear if the participants in the study specifically have sarcopenia or not.	Yes, this study meets the criteria because it is an original research study that utilizes transcriptomics and transgenesis to investigate the role of sestrins in muscle atrophy prevention and identifies the underlying protective mechanisms.	No, because the title and abstract do not explicitly mention a health-related quality of life assessment.	{ "answer of action 1": "No", "answer of action 2": "No", "answer of action 3": "No", "answer of action 4": "Yes", "answer of action 5": "No", "answer of action 6": "No" }	No	{ "answer of action 1": "Unclear", "answer of action 2": "Yes", "answer of action 3": "Yes", "answer of action 4": "Yes" }	No	N	Y	Y	Y	N	No	No	No	Yes	Yes	Yes	No	Yes	NS	Yes	No	No	No	No	No	Yes	No
25502801	1079	Role of PGC-1alpha in sarcopenia: etiology and potential intervention - a mini-review. [Review]	Title: Role of PGC-1alpha in sarcopenia: etiology and potential intervention - a mini-review. [Review]. Abstract: Sarcopenia is age-associated deterioration of muscle mass and function caused by a wide scope of physiological and pathological changes ranging from hormonal disorders to loss of subcellular homeostasis. Recent research indicates that mitochondrial dysregulation with advanced age plays a central role in the development of sarcopenia due to the multifactorial functions of this organelle in energy supply, redox regulation, crosstalk with nuclear gene expression and apoptosis. In order to fulfill these roles, it is crucial that mitochondria maintain their own structural and functional integrity through biogenesis, antioxidant defense, fusion/fission dynamics and autophagy (mitophagy). Unfortunately, mitochondria undergo age-associated changes that compromise the above-mentioned properties that eventually contribute to the development of sarcopenia. The peroxisome proliferator-activated receptor-?? coactivator-1?? (PGC-1??) is involved in the transcriptional regulation of numerous nuclear and mitochondrial gene products participating in the cellular events that control muscle mass and function. Thus, it is not surprising that maintaining an optimal intracellular PGC-1?? level and signaling activity is crucial in protecting the muscle from many degradative and destructive processes, such as proteolysis, oxidative damage, inflammation, uncontrolled autophagy and apoptosis. Physical exercise is a powerful stimulus to PGC-1?? expression and signaling. Recent research indicates that PGC-1??-controlled mitochondrial biogenesis is not limited by old age per se and that elderly individuals can still benefit from increased muscular activity in terms of skeletal muscle health that ultimately contributes to quality of life in old age.	Exclude in title and abstract screen	No	1	NS	NS	NS	No	No	Yes. This publication is a review article that talks about human aging, muscle function, and how PGC-1alpha may help prevent sarcopenia. The article does not appear to involve any experiments with humans, but it focuses on human subjects and meets the criteria for human research subjects.	Yes. This publication discusses sarcopenia and how PGC-1?? is involved in the transcriptional regulation of numerous nuclear and mitochondrial gene products participating in the cellular events that control muscle mass and function. It indicates that maintaining an optimal intracellular PGC-1?? level and signaling activity is crucial in protecting the muscle from many degradative and destructive processes, such as proteolysis, oxidative damage, inflammation, uncontrolled autophagy, and apoptosis.	Not sure. The title and abstract mention sarcopenia and its role in muscle deterioration with age, but it is not clear whether the study involves participants without sarcopenia or not.	No. This is a review, not an original research study.	No. The title and abstract do not mention health-related quality of life assessment.	{"answer of action 1": "No", "answer of action 2": "Yes", "answer of action 3": "No", "answer of action 4": "No", "answer of action 5": "No", "answer of action 6": "No"}	No. This publication does not meet all of the given criteria. Although it discusses the role of PGC-1alpha in sarcopenia, it is a mini-review and not an original research article. Additionally, it does not explicitly mention health-related quality of life assessment in the title or abstract.	{ "answer of action 1": "Yes", "answer of action 2": "No", "answer of action 3": "No" }	No.	No, the abstract does not mention the use of human subjects for research. It discusses the role of PGC-1?? in sarcopenia and mitochondrial dysregulation, and describes the benefits of physical exercise on PGC-1?? expression and skeletal muscle health in elderly individuals. However, it does not explicitly state that the study involves human participants.	Yes, this publication meets the criteria as it discusses the development of sarcopenia due to age-associated changes in mitochondrial regulation and the role of PGC-1?? in protecting muscle mass and function. The study also explores the potential benefits of physical exercise for elderly individuals with sarcopenia.	No, because the study focuses on sarcopenia and its potential intervention, rather than involving participants without sarcopenia.	No, this publication is a mini-review, as indicated in the title, and does not present original research.	No, the title and abstract do not explicitly mention that the study reported health-related quality of life assessment. Although the abstract mentions contributing to quality of life in old age, it does not specifically address health-related quality of life assessment.	1. The publication does not explicitly mention that it only used human subjects. However, it is a review of existing research in the area of sarcopenia and PGC-1??, so it is likely that the research included involves human subjects. 2. The publication meets the second criteria, as it involves patients with sarcopenia. 3. The publication does not specifically mention participants without sarcopenia, so it is unclear if it meets the third criteria. 4. The publication does not meet the fourth criteria, as it is a review, not an original research study. 5. The publication does not meet the fifth criteria, as it does not explicitly mention the assessment of health-related quality of life. 6. The publication does not meet all the criteria. JSON output: {'answer of action 1': 'unclear', 'answer of action 2': 'Yes', 'answer of action 3': 'unclear', 'answer of action 4': 'No', 'answer of action 5': 'No', 'answer of action 6': 'No'}	No	1. The publication does not explicitly mention the use of human as research subjects. However, it discusses aging and interventions for elderly individuals, which implies human subjects. So, the answer to action 1 is 'unclear'. 2. The publication is about sarcopenia and its etiology, so it meets the second criteria. The answer to action 2 is 'Yes'. 3. The publication is a review, not original research. So, it does not meet the third criteria. The answer to action 3 is 'No'. 4. Since the publication does not meet one of the criteria (action 3), the answer to action 4 is 'No'. { "answer of action 1": "unclear", "answer of action 2": "Yes", "answer of action 3": "No", "answer of action 4": "No" }	No	Y	Y	NS	N	N	No	No	No	No	No	No	No	Yes	No	No	No	No	No	No	No	No	No
21261237	1220	Evidence-based practices for the prevention of weight loss in nursing home residents.	Title: Evidence-based practices for the prevention of weight loss in nursing home residents.. Abstract: Weight loss is common among nursing home residents. Food intake is often inadequate for elderly residents but is only one of several factors contributing to potential weight loss. Three common issues resulting in weight loss include starvation (or wasting), cachexia, and sarcopenia. Significant weight loss leads to increased mortality, increased morbidity, and decreased quality of life. The purpose of this article is to discuss the geriatric syndrome of weight loss in elderly nursing home residents and provide recommendations to decrease and prevent weight loss. A list of available evidence-based protocols related to weight loss issues is provided.	Exclude in title and abstract screen	No	1	Yes	NS	NS	No	No	Yes. The abstract mentions elderly nursing home residents as research subjects, which are human subjects.	Not sure. While the abstract mentions sarcopenia as one of the factors contributing to weight loss in elderly nursing home residents, it is not clear if the publication specifically involves patients with sarcopenia.	Yes, the title and abstract fulfill the criteria as it does not mention any specific inclusion criteria regarding sarcopenia in the study population.	Yes, this publication meets the criteria as it provides original research on the prevention of weight loss in nursing home residents and includes evidence-based protocols for the issue.	No. The title and abstract do not mention health-related quality of life assessment.	{ "answer of action 1": "No", "answer of action 2": "No", "answer of action 3": "No", "answer of action 4": "Yes", "answer of action 5": "No", "answer of action 6": "No" }	Yes, the publication meets all the criteria. (1) The study only uses humans as research subjects (nursing home residents). (2) It involves patients with sarcopenia as one of the common issues resulting in weight loss. (3) It also involves participants without sarcopenia since weight loss is a common issue among nursing home residents. (4) It is an original research article addressing the prevention of weight loss. (5) The title and abstract mention the assessment of decreased quality of life, which is a health-related quality of life assessment.	{'answer of action 1': 'Yes', 'answer of action 2': 'Yes', 'answer of action 3': 'Yes'}	Yes	Yes, this study meets the criteria because it focuses on elderly nursing home residents, who are human subjects. The purpose of the article is to discuss weight loss issues in this population and provide recommendations to decrease and prevent weight loss.	Yes, the study meets the criteria because it mentions sarcopenia as one of the common issues resulting in weight loss in elderly nursing home residents and discusses ways to prevent weight loss related to this condition.	No, the study does not explicitly focus on participants without sarcopenia. The abstract mentions that it discusses weight loss in elderly nursing home residents, including starvation, cachexia, and sarcopenia as contributing factors, but does not mention excluding participants with sarcopenia.	No, because the publication is providing recommendations and discussing existing protocols for weight loss issues in nursing home residents, rather than presenting original research.	No, the title and abstract do not explicitly mention that the study reported health-related quality of life assessment. They discuss weight loss in nursing home residents and provide recommendations, but do not specifically mention assessing health-related quality of life.	{ "answer of action 1": "Yes", "answer of action 2": "Yes", "answer of action 3": "Unclear", "answer of action 4": "No", "answer of action 5": "No", "answer of action 6": "No" }	No	{ "answer of action 1": "Yes", "answer of action 2": "Yes", "answer of action 3": "No", "answer of action 4": "No" }	No	Y	NS	Y	Y	N	No	No	Yes	Yes	Yes	Yes	Yes	Yes	No	No	No	No	No	No	No	No	No
28251839	920	Urolithin B, a newly identified regulator of skeletal muscle mass.	Title: Urolithin B, a newly identified regulator of skeletal muscle mass.. Abstract: The control of muscle size is an essential feature of health. Indeed, skeletal muscle atrophy leads to reduced strength, poor quality of life, and metabolic disturbances. Consequently, strategies aiming to attenuate muscle wasting and to promote muscle growth during various (pathological) physiological states like sarcopenia, immobilization, malnutrition, or cachexia are needed to address this extensive health issue. In this study, we tested the effects of urolithin B, an ellagitannin-derived metabolite, on skeletal muscle growth. C2C12 myotubes were treated with 15????M of urolithin B for 24??h. For in vivo experiments, mice were implanted with mini-osmotic pumps delivering continuously 10????g/day of urolithin B during 28??days. Muscle atrophy was studied in mice with a sciatic nerve denervation receiving urolithin B by the same way. Our experiments reveal that urolithin B enhances the growth and differentiation of C2C12 myotubes by increasing protein synthesis and repressing the ubiquitin-proteasome pathway. Genetic and pharmacological arguments support an implication of the androgen receptor. Signalling analyses suggest a crosstalk between the androgen receptor and the mTORC1 pathway, possibly via AMPK. In vivo experiments confirm that urolithin B induces muscle hypertrophy in mice and reduces muscle atrophy after the sciatic nerve section. This study highlights the potential usefulness of urolithin B for the treatment of muscle mass loss associated with various (pathological) physiological states.	Exclude in title and abstract screen	No	1	No	No	No	Yes	No	No. This study involves animal subjects, specifically mice, in addition to C2C12 myotubes.	No. Although the abstract mentions pathological physiological states like sarcopenia, there is no explicit mention of patients with sarcopenia being involved in the study. The study was conducted in mice and myotubes.	Not sure. The abstract does not mention whether the participants have sarcopenia or not.	Yes. This publication presents original research on the effects of urolithin B on skeletal muscle growth and differentiation. The authors conducted experiments both in vitro and in vivo and provide results of their findings.	No. The title and abstract do not mention health-related quality of life assessment. This is a study about muscle mass and muscle atrophy without any mention of impact on quality of life.	{ "answer of action 1": "Yes", "answer of action 2": "Yes", "answer of action 3": "No", "answer of action 4": "Yes", "answer of action 5": "Yes", "answer of action 6": "No" }	No. Reasons: (1) Not specified. (2) No mention of sarcopenia patients. (3) No mention of participants without sarcopenia. (4) Not specified. (5) No explicit mention of health-related quality of life assessment.	{ "answer of action 1": "Yes", "answer of action 2": "Yes", "answer of action 3": "Yes" }	Yes	No, the study does not meet the criteria because it uses C2C12 myotubes and mice as research subjects instead of humans.	Yes, the study involves the potential usefulness of urolithin B for the treatment of muscle mass loss associated with various (pathological) physiological states, including sarcopenia.	Not sure. The study focuses on the effects of urolithin B on muscle growth and how it can potentially attenuate muscle loss in various physiological states, including sarcopenia. However, it does not specifically mention that it involves participants without sarcopenia.	Yes, this study meets the criteria as it is an original research investigating the effects of urolithin B on skeletal muscle growth using both in vitro (C2C12 myotubes) and in vivo (mice) experiments. The study tests the potential of urolithin B in inducing muscle hypertrophy and reducing muscle atrophy, making it a relevant and original contribution to the field.	No, the title and abstract do not explicitly mention that the study reported health-related quality of life assessment. The study focuses on muscle growth and the effects of urolithin B on skeletal muscle, but does not specifically assess the health-related quality of life.	{ "answer of action 1": "No", "answer of action 2": "No", "answer of action 3": "No", "answer of action 4": "Yes", "answer of action 5": "No", "answer of action 6": "No" }	No	Action 1: The publication is unclear about whether human subjects were used. However, it's worth noting that the in vivo experiments were conducted on mice. Action 2: Yes, the study involves patients with sarcopenia as it mentions addressing the health issue of muscle wasting and growth during various pathological physiological states, including sarcopenia. Action 3: Yes, the publication is an original research study as it details experiments performed on C2C12 myotubes and mice. Action 4: Unclear for Action 1, Yes for Action 2, and Yes for Action 3. JSON Output: { "answer of action 1": "Unclear", "answer of action 2": "Yes", "answer of action 3": "Yes", "answer of action 4": "Yes" }	No	N	N	NS	Y	N	No	No	No	No	Yes	Yes	No	Yes	NS	Yes	No	No	No	No	No	Yes	No
32796600	470	Myostatin as a Biomarker of Muscle Wasting and other Pathologies-State of the Art and Knowledge Gaps. [Review]	Title: Myostatin as a Biomarker of Muscle Wasting and other Pathologies-State of the Art and Knowledge Gaps. [Review]. Abstract: Sarcopenia is a geriatric syndrome with a significant impact on older patients' quality of life, morbidity and mortality. Despite the new available criteria, its early diagnosis remains difficult, highlighting the necessity of looking for a valid muscle wasting biomarker. Myostatin, a muscle mass negative regulator, is one of the potential candidates. The aim of this work is to point out various factors affecting the potential of myostatin as a biomarker of muscle wasting. Based on the literature review, we can say that recent studies produced conflicting results and revealed a number of potential confounding factors influencing their use in sarcopenia diagnosing. These factors include physiological variables (such as age, sex and physical activity) as well as a variety of disorders (including heart failure, metabolic syndrome, kidney failure and inflammatory diseases) and differences in laboratory measurement methodology. Our conclusion is that although myostatin alone might not prove to be a feasible biomarker, it could become an important part of a recently proposed panel of muscle wasting biomarkers. However, a thorough understanding of the interrelationship of these markers, as well as establishing a valid measurement methodology for myostatin and revising current research data in the light of new criteria of sarcopenia, is needed.	Exclude in title and abstract screen	No	1	NS	No	No	No	No	Yes. The publication is a review that discusses the potential use of myostatin as a biomarker for muscle wasting, but does not involve any experimentation with human subjects.	Yes. This publication discusses myostatin as a potential biomarker of muscle wasting in sarcopenia patients and points out factors affecting its potential use. The abstract clearly mentions sarcopenia and its impact on patients' quality of life, morbidity, and mortality.	Yes, this publication meets the criteria as it discusses a potential biomarker for muscle wasting in sarcopenia, which implies that the participants involved do not have sarcopenia.	No, this publication is a review and not an original research study.	No. The title and abstract mention muscle wasting and potential biomarkers, but there is no explicit mention of health-related quality of life assessment.	{ "answer of action 1": "No", "answer of action 2": "No", "answer of action 3": "Yes", "answer of action 4": "Yes", "answer of action 5": "No", "answer of action 6": "No" }	No. Reason: This publication does not explicitly mention the assessment of health-related quality of life.	{"answer of action 1": "Yes", "answer of action 2": "Yes", "answer of action 3": "Yes"}	Yes	Not sure, because the abstract does not specifically mention if the studies reviewed solely used human subjects. However, the focus on myostatin as a biomarker for sarcopenia in older patients suggests that human subjects may have been primarily involved in the studies.	Yes, the study meets the criteria as it involves the investigation of myostatin as a potential biomarker for muscle wasting, specifically in relation to sarcopenia, which is a geriatric syndrome affecting muscle mass in older patients.	No, this publication does not meet the criteria as it focuses on sarcopenia diagnosis and potential biomarkers for muscle wasting. The study is centered around individuals with sarcopenia, not on those without it.	No, this publication does not meet the criteria because it is a review, not an original research.	No, the title and abstract do not explicitly mention that the study reported health-related quality of life assessment. The focus is on myostatin as a biomarker of muscle wasting and its potential use in sarcopenia diagnosis.	{ "answer of action 1": "Yes", "answer of action 2": "Yes", "answer of action 3": "Unclear", "answer of action 4": "No", "answer of action 5": "Yes", "answer of action 6": "No" }	No	{ "answer of action 1": "No", "answer of action 2": "Yes", "answer of action 3": "No", "answer of action 4": "No" }	No	Y	Y	Y	N	N	No	No	No	No	Yes	Yes	NS	Yes	No	No	No	No	No	No	No	No	No
30517315	745	Sarcopenia and its association with changes in socioeconomic, behavioral, and health factors: the EpiFloripa Elderly Study.	Title: Sarcopenia and its association with changes in socioeconomic, behavioral, and health factors: the EpiFloripa Elderly Study.. Abstract: This study aimed to verify the prevalence of sarcopenia and its association with changes in socioeconomic, behavioral, and health factors in the elderly. The longitudinal population-based study included 598 elderly (??? 60 years) in Florian??polis, Santa Catarina State, in the South of Brazil. Sarcopenia was defined on the basis of appendicular skeletal mass index (ASMI) according to gender (ASMI < 7.26kg/m?? for men and < 5.5kg/m?? for women). We assessed changes that occurred between the two study waves (2009/2010 and 2013/2014) in relation to socioeconomic, behavioral, and health factors. Crude and adjusted logistic regression analyses were performed. Prevalence of sarcopenia was 17% in women (95%CI: 12.4-22.9) and 28.8% in men (95%CI: 21.3-37.7). In the final model, women that continued to consume or that started consuming alcohol (OR = 0.31; 95%CI: 0.11-0.91) showed lower odds of sarcopenia. Women who continued to smoke or that started smoking (OR = 2.55; 95%CI: 1.16-5.58) and/or that remained inactive or became insufficiently active (OR = 2.90; 95%CI: 1.44-5.84) showed higher odds of sarcopenia. For men, no change variable was associated with sarcopenia. The results suggest that continuing or starting to smoke and remaining or becoming physically inactive are preventable and modifiable risk factors for sarcopenia.	Exclude in title and abstract screen	No	1	Yes	Yes	Yes	Yes	No	Not sure. The abstract mentions a longitudinal population-based study that included elderly individuals in Brazil, but it does not specify if only human subjects were used.	Yes, this study meets the criteria because it involves elderly patients and examines the prevalence and risk factors associated with sarcopenia.	No, the publication does not meet the criteria as it involves participants with sarcopenia.	Yes. This publication is original research and not a review or protocol. It presents findings from a longitudinal population-based study exploring the prevalence of sarcopenia and its association with changes in socioeconomic, behavioral, and health factors in the elderly. Logistic regression analyses were performed to identify preventable and modifiable risk factors for sarcopenia.	No. The title and abstract mention sarcopenia and its association with various factors, but there is no explicit mention of health-related quality of life assessment.	{ "answer of action 1": "Yes", "answer of action 2": "Yes", "answer of action 3": "Yes", "answer of action 4": "Yes", "answer of action 5": "Yes", "answer of action 6": "Yes" }	Yes, the publication meets all the criteria. (1) The study uses human participants. (2) The study involves patients with sarcopenia as it aims to verify the prevalence of sarcopenia and its association with various factors. (3) The study also involves participants without sarcopenia as it assesses changes in socioeconomic, behavioral, and health factors in the elderly population. (4) The study is original research as it describes a longitudinal population-based study. (5) The title and abstract explicitly mention that the study reported health-related quality of life assessment.	{ "answer of action 1": "Yes", "answer of action 2": "Yes", "answer of action 3": "Yes" }	Yes	Yes, this study meets the criteria because it uses human subjects (elderly individuals aged ??? 60 years) for the research.	Yes, this study meets the criteria because it focuses on sarcopenia in elderly patients and examines its prevalence and association with various factors.	No, because the study focuses on the prevalence of sarcopenia and its association with various factors in an elderly population, indicating that the participants in this study likely have sarcopenia.	Yes, this publication meets our criteria as it is an original research study, investigating the prevalence of sarcopenia and its associations with changes in socioeconomic, behavioral, and health factors in the elderly population, using longitudinal data from two study waves.	No, the title and abstract do not explicitly mention that the study reported health-related quality of life assessment.	{ "answer of action 1": "Yes", "answer of action 2": "Yes", "answer of action 3": "No", "answer of action 4": "Yes", "answer of action 5": "No", "answer of action 6": "No" }	No	{ "answer of action 1": "Yes", "answer of action 2": "Yes", "answer of action 3": "Yes", "answer of action 4": "Yes" }	Yes	NS	Y	N	Y	N	No	Yes	Yes	Yes	Yes	Yes	Yes	Yes	No	Yes	No	No	No	No	Yes	Yes	Yes
27112427	995	Treating sarcopenia in clinical practice: where are we now?. [Review]	Title: Treating sarcopenia in clinical practice: where are we now?. [Review]. Abstract: Sarcopenia - or the loss of muscle mass, strength and function with ageing - represents an important health issue of the twenty-first century because of its devastating effects in addition to an increased prevalence of aged people. The devastating health effects of sarcopenia are multiple: an increased falls risk, a decreased physical ability and quality of life and an independent increase of all-cause mortality. Although the ultimate remedy for sarcopenia yet has to be found, some interventions have proven their merit and might be of practical use in clinical practice, especially for geriatricians, who deal most with sarcopenia. This review intends to summarize the current therapeutic interventions, their proposed mechanism of action as well as their clinical value. The results of our review highlight the importance of exercise (50% resistance training, 50% endurance training), nutrition (25-30??g proteins with essential amino acids every meal and long-chain ??-3 fatty acids) and limitation of alcohol and smoking. In addition, studies also suggest a place for vitamin D (aim serum levels >30??ng/L), testosterone (aim serum levels >300??ng/dL) and creatine (15-20??g/d for five days, thereafter 3-5??g/d). In conclusion, although more studies are needed to elucidate the exact effectiveness and safety of many sarcopenia interventions, the current evidence already provides clinically useful information, which might benefit the patient with (pre-)sarcopenia.	Exclude in title and abstract screen	No	1	NS	NS	NS	No	No	Yes, not sure. The abstract mentions interventions for treating sarcopenia in clinical practice but does not specify if the studies being reviewed only use human subjects. More details about the methodology of the studies are needed to determine if they meet the criteria.	Yes. This publication meets our criteria because it discusses therapeutic interventions for sarcopenia and highlights the importance of exercise, nutrition, and other interventions to treat sarcopenia in patients. It also emphasizes the need for more studies to further investigate the effectiveness and safety of these interventions.	No. The abstract specifically mentions sarcopenia as the topic of the review, indicating that the study involves participants with sarcopenia.	No. This publication is a review, not original research.	No. The title and abstract mention sarcopenia interventions but do not explicitly state that the study reported health-related quality of life assessment.	{ "answer of action 1": "No", "answer of action 2": "No", "answer of action 3": "No", "answer of action 4": "No", "answer of action 5": "No", "answer of action 6": "No" }	No. Although the abstract mentions sarcopenia and its effects on quality of life, the title and abstract do not explicitly mention that the study reported health-related quality of life assessment. Additionally, the publication is a review, not an original research study.	{ "answer of action 1": "Yes", "answer of action 2": "No", "answer of action 3": "No" }	Yes	No, because the publication is a review of different therapeutic interventions and their proposed mechanisms of action for treating sarcopenia, not a study with human subjects. It summarizes existing literature but does not directly involve human participants.	Yes, this publication meets the criteria, as it focuses on therapeutic interventions and their clinical value for patients with sarcopenia, addressing the health effects and management of the condition in geriatric populations.	No, because the study focuses on sarcopenia and the interventions for patients with (pre-)sarcopenia, which does not meet our criteria of involving participants without sarcopenia.	No, because the provided publication is a review that aims to summarize current therapeutic interventions, rather than presenting original research.	Yes, the abstract mentions a decreased physical ability and quality of life as one of the devastating health effects of sarcopenia, indicating that the study includes health-related quality of life assessment.	{ "answer of action 1": "No", "answer of action 2": "Yes", "answer of action 3": "No", "answer of action 4": "No", "answer of action 5": "Yes", "answer of action 6": "No" }	No	1. The publication does not clearly mention whether it only uses human subjects for research, so the answer for action 1 is 'unclear'. 2. The publication does involve patients with sarcopenia, so the answer for action 2 is 'Yes'. 3. The publication is a review, so the answer for action 3 is 'No'. 4. Based on the judgments from actions 1 to 3, the answer for action 4 is 'No' since the publication does not meet the third criteria. The JSON output is: { "answer of action 1": "unclear", "answer of action 2": "Yes", "answer of action 3": "No", "answer of action 4": "No" }	No	NS	Y	N	N	N	No	No	No	No	No	Yes	No	Yes	No	No	Yes	No	No	No	No	No	No
10865769	1288	Total body protein in chronic diseases and in aging. [Review] [32 refs]	Title: Total body protein in chronic diseases and in aging. [Review] [32 refs]. Abstract: Substantial losses of total body protein (TBP) can occur in chronic diseases and in aging. Such losses impact negatively on immunity and quality of life, and on growth rates in children. Direct measurements of total body nitrogen (TBN) monitor the integrated changes in TBP over time and allow comparison with normal subjects. TBN assessment via neutron capture analysis is therefore the gold-standard method of TBP estimation, so that risk factors for protein deficit can be identified and patient management optimized. The nitrogen index (NI) can be used to predict prognostic outcome: an NI < 0.9 is associated with substantial wasting in HIV disease, an NI < 0.8 predicts significant pathophysiology in chronic renal failure, and a low NI is predictive of neutropenia in breast-cancer patients. These findings emphasize the central importance of adequate protein stores in recovery from disease or in maintaining quality of life. Aging appears to involve a gradual loss of TBP throughout adulthood. Cross-sectional data suggest that TBP declines curvilinearly with age, such that there is an accelerated decline after 65 years of age. However, longitudinal data are scarce, and little is known about the relative loss of visceral protein, as opposed to skeletal muscle protein. More clearly-defined data are essential if the effects of aging per se are to be separated from the effects of chronic disease. A further complication is the knowledge that physical activity also declines with age. Thus sarcopenia, the loss of skeletal muscle mass, could primarily result from disuse rather than aging. The economic impact of unsuccessful aging places a pressing need for multicompartment data in longitudinal study designs.	Exclude in title and abstract screen	No	1	NS	NS	NS	No	No	Yes, the publication meets the criteria as it discusses total body protein losses in chronic diseases and aging in humans.	Not sure. The abstract mentions sarcopenia as a possible result of disuse rather than aging, but the publication is a review article discussing Total Body Protein in chronic diseases and aging. It is unclear whether the study includes patients with sarcopenia or studies sarcopenia specifically.	Not sure. The abstract mentions chronic diseases and aging, but it does not specify whether participants have sarcopenia or not.	No, it is a review article.	No. The title and abstract of the publication do not explicitly mention health-related quality of life assessment. The focus appears to be on total body protein assessment in chronic diseases and aging.	{ "answer of action 1": "No", "answer of action 2": "No", "answer of action 3": "No", "answer of action 4": "No", "answer of action 5": "No", "answer of action 6": "No" }	No. This publication does not meet all the criteria. Reasons: 1) Not all studies mentioned in the abstract use human participants as research subjects as it appears to be a review article. 2) The abstract mentions sarcopenia but does not explicitly state that the study involves patients with sarcopenia. 3) The abstract mentions participants without sarcopenia, but it is not clear if the study specifically involves participants without sarcopenia. 4) The publication is mentioned as a review. 5) The abstract does not explicitly mention health-related quality of life assessment.	{ "answer of action 1": "Yes", "answer of action 2": "No", "answer of action 3": "No" }	No	Yes, because the study assesses total body nitrogen (TBN) in human subjects to monitor changes in total body protein (TBP) in the context of chronic diseases and aging. It provides comparisons with normal subjects and helps identify risk factors for protein deficit.	Yes, the publication meets the criteria as it addresses sarcopenia, specifically, the loss of skeletal muscle mass in the context of aging and chronic diseases. The abstract discusses the need for more information on the relative loss of visceral protein versus skeletal muscle protein and highlights the potential relationship between disuse, aging, and sarcopenia.	No, the study focuses on total body protein loss in chronic diseases and aging, and it discusses sarcopenia as a potential result of aging and disuse. The study does not specifically involve participants without sarcopenia.	No, this publication does not meet the criteria because it is a review, not an original research study.	No, the title and abstract do not explicitly mention that the study reported health-related quality of life assessment. While the abstract does mention "quality of life," it does not clearly state that the study specifically assessed health-related quality of life.	{ "answer of action 1": "Yes", "answer of action 2": "Unclear", "answer of action 3": "Yes", "answer of action 4": "No", "answer of action 5": "No", "answer of action 6": "No" }	No	{ "answer of action 1": "No", "answer of action 2": "Unclear", "answer of action 3": "No", "answer of action 4": "No" }	No	Y	NS	NS	N	N	No	No	No	No	No	No	Yes	Yes	No	No	No	No	No	No	No	No	No
32749628	477	Effect of long-term moderate-exercise combined with metformin-treatment on antioxidant enzymes activity and expression in the gastrocnemius of old female Wistar rats.	Title: Effect of long-term moderate-exercise combined with metformin-treatment on antioxidant enzymes activity and expression in the gastrocnemius of old female Wistar rats.. Abstract: Oxidative stress is known to be involved in the etiology of sarcopenia, a progressive loss of muscle mass and force related to elderly incapacity. A successful intervention to prevent this condition has been exercise-based therapy. Metformin (MTF), an anti-diabetic drug with pleiotropic effects, is known to retain redox homeostasis. However, the combined use of MTF with exercise has shown controversial experimental results. Our research group has shown that MTF-treatment does not limit the benefits provided by exercise, probably by inducing a hormetic response. Hence, our aim was to evaluate the effect of exercise in combination with MTF-treatment on the redox state of old female Wistar rats. Animals were divided into six groups; three groups preformed exercise on a treadmill for 5??days/week for 20??months and the other three were sedentary. Also, two groups of each, exercised and sedentary animals were treated with MTF for 6 or 12??months correspondingly, beside the untreated groups. Rats were euthanized at 24??months. Muscular functionality was analyzed as the relation between the lean mass free of bone with respect to the grip strength. Superoxide dismutase, catalase, and glutathione peroxidase content, enzymatic activity and redox state were determined in the gastrocnemius muscle. Our results showed that the exercised group treated with MTF for 12??months presented higher GSH/GSSG rate and high antioxidant scavenging power in contrast to the MTF-treatment for 6??months, where the beneficial effect was less noticeable.	Exclude in title and abstract screen	No	1	No	No	No	Yes	No	Not sure. The abstract does not provide information about the study subjects.	Not sure. The study involves older female Wistar rats and evaluates the effects of exercise and metformin on the redox state of the gastrocnemius muscle. While the study does not directly involve human patients with sarcopenia, it may provide insight into potential interventions for sarcopenia. However, without more information about how the results of this study may translate to human patients, it is difficult to determine whether it meets the criteria.	No. The study includes participants with sarcopenia, as it is focused on preventing the condition related to elderly incapacity.	Yes. This publication reports on original research and not a review, protocol, or other study type.	No. The title and abstract only mention exercise and a drug treatment, but do not explicitly mention health-related quality of life assessment.	1. No 2. Yes 3. No 4. Yes 5. Yes 6. No {"answer of action 1": "No", "answer of action 2": "Yes", "answer of action 3": "No", "answer of action 4": "Yes", "answer of action 5": "Yes", "answer of action 6": "No"}	No Reasons: 1) This study uses old female Wistar rats as research subjects, not humans. 2) The study does not involve patients with sarcopenia. 3) Similarly, the study does not involve participants without sarcopenia. 4) The information provided in the abstract does not mention if the study was original research or a review. 5) The title and abstract do not explicitly mention health-related quality of life assessment.	{ "answer of action 1": "Yes", "answer of action 2": "Yes", "answer of action 3": "Yes" }	Yes	No, this study does not meet the criteria because it uses rats as research subjects, not humans.	Yes, this study meets our criteria as it involves studying the effects of exercise and metformin-treatment on sarcopenia, which is the progressive loss of muscle mass and force related to elderly incapacity. The study examines the redox state of old female Wistar rats, seeking potential interventions to prevent sarcopenia.	No, this study does not meet the criteria as it focuses on the prevention of sarcopenia through the combined use of exercise and metformin-treatment, meaning that the participants of the study are already experiencing sarcopenia or are at risk of developing it.	Yes, this publication meets the criteria as it presents original research on the combined effects of exercise and metformin-treatment on antioxidant enzymes in old female Wistar rats. The study involves experimentation with various groups and analyzes their muscular functionality and redox state, indicating it is not a review, protocol, or other non-original research type.	No, the title and abstract do not explicitly mention that the study reported health-related quality of life assessment. They focus on the effects of exercise and metformin treatment on antioxidant enzymes activity and expression in rats.	{ "answer of action 1": "No", "answer of action 2": "No", "answer of action 3": "No", "answer of action 4": "Yes", "answer of action 5": "No", "answer of action 6": "No" }	No	{ "answer of action 1": "No", "answer of action 2": "No", "answer of action 3": "Yes", "answer of action 4": "No" }	No	NS	NS	N	Y	N	No	No	No	Yes	Yes	Yes	No	Yes	No	Yes	No	No	No	No	No	No	No
16408461	1266	[Diabetes education in elderly patients to maintain quality of life]. [Review] [18 refs] [Japanese]	Title: [Diabetes education in elderly patients to maintain quality of life]. [Review] [18 refs] [Japanese]. Abstract: The purpose of diabetes education in the elderly is to improve metabolic control and to maintain the quality of life. Diet should be weighted on maintenance of nutritional balance rather than energy restrictions. Simple dietary education program including point-to-point advices may be effective in elderly individuals. Resistance exercise as well as aerobic exercise should be recommended for prevention of atherosclerotic disease, osteoporosis, sarcopenia, and depression and for glycemic control. Self-monitoring blood glucose is an important measure to cope with hypoglycemia or sick days. In case of unstable dietary intake, sliding rules of insulin dose should be instructed to patients and their families. Psychological support is essential to patients and their caregivers who support diabetic patients having dementia, depression, and disabilities.	Exclude in title and abstract screen	No	1	NS	No	No	No	No	Yes. The abstract did not mention any animal subjects, only elderly individuals as the research subjects.	Not sure. The abstract offers general advice on lifestyle factors, but the focus is on diabetes. It is unclear whether the study specifically included patients with sarcopenia.	Yes. This publication does not mention involving participants with sarcopenia, therefore it meets our criteria.	No. This is a review, not an original research article.	No. There is no explicit mention of health-related quality of life assessment in the title or abstract. It mentions maintaining quality of life in elderly patients with diabetes, but does not specify how this will be assessed.	{ "answer of action 1": "No", "answer of action 2": "No", "answer of action 3": "No", "answer of action 4": "No", "answer of action 5": "No", "answer of action 6": "No" }	No, it does not meet the criteria. Reason: - The title and abstract do not explicitly mention that the study reported health-related quality of life assessment. - The abstract mentions various aspects related to diabetes education in elderly patients but does not specifically mention sarcopenia or patients without sarcopenia. - It is mentioned that resistance exercise is recommended for prevention of sarcopenia, but it does not mention a study specifically focused on patients with sarcopenia.	{ "answer of action 1": "No", "answer of action 2": "No", "answer of action 3": "No" }	Yes	Yes, because the study focuses on providing diabetes education to elderly patients and suggests various strategies to help improve their metabolic control and maintain their quality of life. The research subject in this case is elderly humans with diabetes.	No, the study does not directly focus on patients with sarcopenia. However, it mentions sarcopenia in relation to resistance exercise for prevention and glycemic control in elderly patients with diabetes.	Yes, it meets the criteria because the study involves elderly patients with diabetes, not specifically mentioning sarcopenia as a requirement for participation. The focus is on diabetes education and maintaining quality of life, with resistance exercise mentioned for prevention of various conditions, including sarcopenia.	No, this publication does not meet the criteria because it is a review, not an original research study.	Yes, the title and abstract mention maintaining the quality of life, which is indicative of assessing health-related quality of life in elderly patients with diabetes through various interventions such as diet, exercise, self-monitoring blood glucose levels, and psychological support.	{ "answer of action 1": "Yes", "answer of action 2": "Yes", "answer of action 3": "No", "answer of action 4": "No", "answer of action 5": "No", "answer of action 6": "No" }	No	{ "answer of action 1": "Yes", "answer of action 2": "Yes", "answer of action 3": "No", "answer of action 4": "No" }	No	Y	NS	Y	N	N	No	No	No	No	No	Yes	Yes	No	Yes	No	Yes	No	No	No	No	No	No
30160398	777	[CURRENT STATUS OF HEPATOBILIARY PANCREATIC SURGERY FOR ELDERLY PATIENTS]. [Japanese]	Title: [CURRENT STATUS OF HEPATOBILIARY PANCREATIC SURGERY FOR ELDERLY PATIENTS]. [Japanese]. Abstract: The aging of Japan?€?s population is becoming pronounced, and hepatobiliary pancreatic surgery for elderly patients is increasingly performed. Elderly patients generally have extensive comorbidities, the risk of malnutrition, and diminished renal, liver, and cardiopulmonary function. Therefore, the indications of surgery should be individually evaluated considering surgical risk, impaired quality of life, and prognosis after surgery. Japanese insurance allows left lateral segmentectomy and partial resection for liver malignancy to be performed by laparoscopic surgery. Laparoscopic surgery may prevent sarcopenia, which is a predictor of survival in patients with various malignancies or those with liver cirrhosis. Elderly patients often develop delirium or severe aspiration pneumonia postoperatively. Interprofessional collaboration for pain control and early mobilization is the key to prevent severe complications in elderly patients. Thirty percent of patients with hepatocellular carcinoma are older than 75 years of age. Morbidity and mortality rates after hepatic resection in the elderly with acceptable cardiopulmonary function are comparable to those in younger individuals with adequate patient selection. Recipient age does not affect the outcome after living-donor liver transplantation (LDLT), as long as patient status is relatively good. Therefore, age alone should not be considered a contraindication for LDLT.	Exclude in title and abstract screen	No	1	Yes	NS	NS	No	No	No. The publication mentions the use of human subjects, but it is not a study that uses human subjects to generate data or results related to a research question.	No. This publication is about hepatobiliary pancreatic surgery for elderly patients. Although it mentions sarcopenia as a predictor of survival in patients with various malignancies or those with liver cirrhosis, it does not focus on patients with sarcopenia specifically.	Not sure. While the abstract mentions elderly patients, it does not specify if the participants involved have sarcopenia or not. Further information is needed to determine if it meets the criteria.	Yes. This publication appears to be original research focused on the current status and challenges of hepatobiliary pancreatic surgery for elderly patients. The abstract provides an overview of the study which covers the indications of surgery, laparoscopic surgery, and complications postoperatively.	No. This publication does not explicitly mention health-related quality of life assessment.	{ "answer of action 1": "No", "answer of action 2": "No", "answer of action 3": "Yes", "answer of action 4": "Yes", "answer of action 5": "No", "answer of action 6": "No" }	No. Reasons: 1. The publication does not explicitly state that it involves health-related quality of life assessment. 2. It does not specifically mention sarcopenia or participants with sarcopenia. 3. Although it mentions elderly patients, it does not specify whether they have sarcopenia or not. 4. It is not clear whether the publication is an original research study or a review. 5. The publication is written in Japanese, so it is not possible to fully analyze the content.	{"answer of action 1": "Yes", "answer of action 2": "Yes", "answer of action 3": "Yes"}	Yes	Yes, this study meets the criteria, because it discusses hepatobiliary pancreatic surgery in elderly patients, which implies that the research subjects are human.	Yes, it meets the criteria because the publication mentions that laparoscopic surgery may prevent sarcopenia and sarcopenia is a predictor of survival in patients with various malignancies or those with liver cirrhosis. The study involves patients at risk of sarcopenia or addressing its prevention.	Not sure. The study does not provide specific information on whether participants without sarcopenia were involved. However, it does mention that laparoscopic surgery may prevent sarcopenia, suggesting that some participants may not have had sarcopenia prior to surgery.	Not sure, because the abstract discusses current practices and various aspects of hepatobiliary pancreatic surgery in elderly patients, but it's unclear whether it presents original research data or is a review of existing literature.	No, the title and abstract do not explicitly mention that the study reported health-related quality of life assessment. The focus is on surgical indications, risk factors, and outcomes for elderly patients in hepatobiliary pancreatic surgery, but not on their quality of life.	{ "answer of action 1": "Yes", "answer of action 2": "Yes", "answer of action 3": "Yes", "answer of action 4": "Yes", "answer of action 5": "No", "answer of action 6": "No" }	No	{ "answer of action 1": "Yes", "answer of action 2": "Yes", "answer of action 3": "Yes", "answer of action 4": "Yes" }	No	N	N	NS	Y	N	No	No	No	No	Yes	Yes	Yes	Yes	NS	NS	No	No	No	No	Yes	Yes	No
18090657	1252	Effect of whey protein isolate on strength, body composition and muscle hypertrophy during resistance training. [Review] [47 refs]	Title: Effect of whey protein isolate on strength, body composition and muscle hypertrophy during resistance training. [Review] [47 refs]. Abstract: Sarcopenia (skeletal muscle wasting with aging) is thought to underlie a number of serious age-related health issues. While it may be seen as inevitable, decreasing this gradual loss of muscle is vital for healthy aging. Thus, it is imperative to investigate exercise and nutrition-based strategies designed to build a reservoir of muscle mass as early as possible. Elderly individuals are still able to respond to both resistance training and the anabolic signals provided by protein ingestion, provided specific amino acids, such as leucine, are present. Whey proteins are a rich source of these essential amino acids and rapidly elevate plasma amino acids, thus providing the foundations for preservation of muscle mass. Several studies involving supplementation with whey protein have been shown to be effective in augmenting the effects of resistance exercise, particularly when supplementation occurs in the hours surrounding the exercise training. While further work is required, particularly in elderly people, simple dietary and exercise strategies that may improve the maintenance of skeletal muscle mass will likely result in a decrease in the overall burden of a number of diseases and improve the quality of life as we age.	Exclude in title and abstract screen	No	1	NS	NS	NS	No	No	Yes. The abstract does not mention any non-human subjects being used in the study or review, so it meets the criteria of using human subjects.	Not sure. The abstract discusses sarcopenia but the publication is a review article and does not appear to involve patients with sarcopenia directly.	Not sure. While the abstract mentions sarcopenia, it does not specify whether the study includes participants with or without sarcopenia. More information is needed to determine if it meets the criteria.	No. This publication is a review article, not original research.	No. This publication does not mention health-related quality of life assessment. It focuses on the effect of whey protein on muscle mass and body composition during resistance training.	1. Yes 2. No 3. Yes 4. Yes 5. No 6. No 7. {"answer of action 1": "Yes", "answer of action 2": "No", "answer of action 3": "Yes", "answer of action 4": "Yes", "answer of action 5": "No", "answer of action 6": "No"}	No. Reasons: (1) The publication does not explicitly mention whether it only uses humans as research subjects. (2) The publication mentions sarcopenia as a topic of interest, but it does not explicitly state whether it involves patients with sarcopenia. (3) The publication implies that it may involve participants without sarcopenia as well, but it is not explicitly mentioned. (4) The publication is a review, not an original research article. (5) The title and abstract do not mention health-related quality of life assessment.	{ "answer of action 1": "Yes", "answer of action 2": "No", "answer of action 3": "No" }	No	Yes, the study meets the criteria because it investigates the effects of whey protein supplementation on elderly individuals during resistance training, which implies the use of human subjects.	Yes, the study meets the criteria as it involves investigating strategies, such as resistance training and whey protein supplementation, to decrease muscle loss in sarcopenic patients, specifically elderly individuals.	No, the study involves participants with sarcopenia and focuses on strategies to decrease muscle loss for healthy aging, rather than studying participants without sarcopenia.	No, because the title and abstract indicate that this is a review article with multiple references, rather than an original research study.	No, the title and abstract do not explicitly mention that the study reported health-related quality of life assessment.	{ "answer of action 1": "Yes", "answer of action 2": "Yes", "answer of action 3": "unclear", "answer of action 4": "No", "answer of action 5": "No", "answer of action 6": "No" }	No	{ "answer of action 1": "Yes", "answer of action 2": "Yes", "answer of action 3": "No", "answer of action 4": "No" }	No	Y	NS	NS	N	N	No	No	No	No	No	No	Yes	Yes	No	No	No	No	No	No	No	No	No
31552262	625	The Role of the IGF-1 Signaling Cascade in Muscle Protein Synthesis and Anabolic Resistance in Aging Skeletal Muscle. [Review]	Title: The Role of the IGF-1 Signaling Cascade in Muscle Protein Synthesis and Anabolic Resistance in Aging Skeletal Muscle. [Review]. Abstract: Sarcopenia is defined as the combined loss of skeletal muscle strength, function, and/or mass with aging. This degenerative loss of muscle mass is associated with poor quality of life and early mortality humans. The loss of muscle mass occurs due to acute changes in daily muscle net protein balance (NPB). It is generally believed a poor NPB occurs due to reduced muscle protein synthetic responses to exercise, dietary amino acid availability, or an insensitivity of insulin to suppress breakdown. Hence, aging muscles appear to be resistant to the anabolic action of exercise and protein (amino acids or hormonal) when compared to their younger counterparts. The mechanisms that underpin anabolic resistance to anabolic stimuli (protein and resistance exercise) are multifactorial and may be partly driven by poor lifestyle choices (increased sedentary time and reduced dietary protein intake) as well as an inherent dysregulated mechanism in old muscles irrespective of the environmental stimuli. The insulin like growth factor 1 (IGF-1), Akt /Protein Kinase B and mechanistic target of rapamycin (mTOR) pathway is the primary driver between mechanical contraction and protein synthesis and may be a site of dysregulation between old and younger people. Therefore, our review aims to describe and summarize the differences seen in older muscle in this pathway in response to resistance exercise (RE) and describe approaches that researchers have sought out to maximize the response in muscle. Furthermore, this review will present the hypothesis that inositol hexakisphosphate kinase 1 (IP6K1) may be implicated in IGF-1 signaling and thus sarcopenia, based on recent evidence that IGF-1 and insulin share some intracellular bound signaling events and that IP6K1 has been implicated in skeletal muscle insulin resistance.	Exclude in title and abstract screen	No	1	NS	NS	NS	No	No	Yes. The publication mentions that the research subject is humans, particularly in the context of aging skeletal muscle and sarcopenia.	Yes. This publication meets our criteria as it involves the study of sarcopenia in aging skeletal muscle.	Yes. The publication is a review article that discusses the mechanisms of anabolic resistance in aging muscles and how the IGF-1 signaling cascade may be implicated in sarcopenia. While the abstract does not explicitly state that the participants do not have sarcopenia, the focus of the article is on the differences seen in older muscles compared to younger ones, and the potential role of IP6K1 in sarcopenia. Therefore, it is likely that the article does not involve participants with sarcopenia.	No. This publication is a review, not original research.	No. While the abstract discusses muscle loss and poor quality of life associated with aging, it does not explicitly mention a health-related quality of life assessment.	{ "answer of action 1": "No", "answer of action 2": "No", "answer of action 3": "Yes", "answer of action 4": "No", "answer of action 5": "Yes", "answer of action 6": "No" }	No. This publication is a review and does not meet criteria (4) of being original research.	{ "answer of action 1": "Yes", "answer of action 2": "No", "answer of action 3": "No" }	No	No, it does not meet the criteria because the publication is a review and does not describe a study that directly uses human subjects in its research. The review focuses on summarizing differences seen in older muscle in response to resistance exercise and discussing potential mechanisms related to IGF-1 signaling, but it does not involve conducting experiments on human participants.	Yes, this publication meets the criteria as it involves the study of sarcopenia and focuses on the role of the IGF-1 signaling cascade in muscle protein synthesis and anabolic resistance in aging skeletal muscle, which is directly related to sarcopenia.	No, this study does not meet the criteria since it specifically focuses on sarcopenia, which is the degenerative loss of muscle mass in aging skeletal muscle. The study investigates the involved mechanisms, such as the IGF-1 signaling pathway, and their potential role in the development of sarcopenia.	No, this publication does not meet the criteria as it is a review, which is explicitly stated in the title with the mention of "[Review]." The aim of this publication is to describe, summarize, and present hypotheses regarding the IGF-1 signaling cascade, rather than present original research.	No, the title and abstract do not explicitly mention that the study reported health-related quality of life assessment. They focus on sarcopenia, muscle protein synthesis, and the IGF-1 signaling pathway in aging skeletal muscle.	{ "answer of action 1": "No", "answer of action 2": "Yes", "answer of action 3": "No", "answer of action 4": "No", "answer of action 5": "No", "answer of action 6": "No" }	No	{ "answer of action 1": "Yes", "answer of action 2": "Yes", "answer of action 3": "No", "answer of action 4": "No" }	No	Y	Y	Y	N	N	No	No	No	No	No	No	No	Yes	No	No	No	No	No	No	No	No	No
21824550	1207	Sarcopenia: origins and clinical relevance.	Title: Sarcopenia: origins and clinical relevance.. Abstract: To a considerable extent, the advent of the term sarcopenia has contributed to the focus on this important condition and its effects on the quality of life and care of older persons. It is hoped that the advances in our understanding of the etiology and treatment of sarcopenia will further contribute to placing this diagnosis and treatment at a higher priority in the management of older persons and prevention of disability.	Exclude in title and abstract screen	No	1	NS	NS	NS	No	No	Yes, not sure. The title and abstract do not provide information on whether the study used humans as research subjects or not. It seems to be a review article on the topic of sarcopenia which mentions the clinical relevance of the condition.	Yes. This publication directly discusses sarcopenia as a condition and its clinical relevance.	Not sure. The abstract doesn't clearly state whether the study involved participants with or without sarcopenia.	Yes, the publication seems to meet the criteria as it does not mention being a review, protocol, or anything other than original research.	No. While the abstract mentions the effects of sarcopenia on quality of life, it does not explicitly mention a health-related quality of life assessment.	{ "answer of action 1": "No", "answer of action 2": "Yes", "answer of action 3": "Yes", "answer of action 4": "Yes", "answer of action 5": "No", "answer of action 6": "No" }	No. This publication does not explicitly mention that the study reported health-related quality of life assessment.	{ "answer of action 1": "Yes", "answer of action 2": "Yes", "answer of action 3": "Yes" }	Yes	No, the given title and abstract do not explicitly mention the use of human research subjects. They discuss the importance of understanding sarcopenia and its effects on older persons, but do not provide information on the study population or methodology.	Yes, the study meets our criteria as it focuses on the etiology and treatment of sarcopenia, which directly involves patients with this condition.	No, because this publication focuses on sarcopenia, its origins, and clinical relevance. It does not specifically mention studying participants without sarcopenia.	No, this abstract suggests a focus on the understanding of sarcopenia and its effects, rather than presenting original research.	No, the title and abstract do not explicitly mention that the study reported health-related quality of life assessment.	1. The publication does not explicitly state that it only uses human as research subjects, but since it is related to older persons, it is very likely human-focused. Answer: Yes 2. The publication concerns sarcopenia and its effects on quality of life in older persons. Answer: Yes 3. The publication does not explicitly mention whether it involves participants without sarcopenia. Answer: Unclear (treated as Yes) 4. The publication seems to be more of a review discussing advances in understanding of sarcopenia and not presenting original research. Answer: No 5. The publication does not explicitly state that it reported a health-related quality of life assessment. It only briefly mentions the influence of sarcopenia on quality of life. Answer: No { "answer of action 1": "Yes", "answer of action 2": "Yes", "answer of action 3": "Yes", "answer of action 4": "No", "answer of action 5": "No", "answer of action 6": "No" }	No	{ "answer of action 1": "Yes", "answer of action 2": "Yes", "answer of action 3": "No", "answer of action 4": "No" }	No	NS	Y	NS	Y	N	No	No	No	Yes	Yes	Yes	No	Yes	No	No	No	No	No	No	No	No	No
32982201	454	Preserving Mobility in Older Adults with Physical Frailty and Sarcopenia: Opportunities, Challenges, and Recommendations for Physical Activity Interventions. [Review]	Title: Preserving Mobility in Older Adults with Physical Frailty and Sarcopenia: Opportunities, Challenges, and Recommendations for Physical Activity Interventions. [Review]. Abstract: One of the most widely conserved hallmarks of aging is a decline in functional capabilities. Mobility loss is particularly burdensome due to its association with negative health outcomes, loss of independence and disability, and the heavy impact on quality of life. Recently, a new condition, physical frailty and sarcopenia, has been proposed to define a critical stage in the disabling cascade. Physical frailty and sarcopenia are characterized by weakness, slowness, and reduced muscle mass, yet with preserved ability to move independently. One of the strategies that have shown some benefits in combatting mobility loss and its consequences for older adults is physical activity. Here, we describe the opportunities and challenges for the development of physical activity interventions in people with physical frailty and sarcopenia. The aim of this article is to review age-related physio(patho)logical changes that impact mobility in old age and to provide recommendations and procedures in accordance with the available literature.	Exclude in title and abstract screen	No	1	NS	NS	NS	No	No	Yes, not sure. The title and abstract do not explicitly state whether the study only used human subjects, so I cannot be sure if it meets the criteria.	Yes, the publication meets the criteria as it discusses physical frailty and sarcopenia in older adults and aims to provide recommendations for physical activity interventions.	No. The publication focuses on older adults with physical frailty and sarcopenia, which means that participants may already have sarcopenia. It does not involve participants without sarcopenia as required by the criteria.	No. This publication is a review, not original research.	No. While the article discusses physical activity interventions for mobility loss, it does not explicitly mention health-related quality of life assessment.	{ "answer of action 1": "Yes", "answer of action 2": "Yes", "answer of action 3": "No", "answer of action 4": "No", "answer of action 5": "Yes", "answer of action 6": "No" }	No, it does not meet criteria (2) because it does not specifically mention the involvement of patients with sarcopenia. Additionally, it does not meet criteria (4) because it is a review article.	{ "answer of action 1": "Yes", "answer of action 2": "No", "answer of action 3": "No" }	Yes.	Yes, the study meets the criteria because it focuses on older adults with physical frailty and sarcopenia, which implies that human subjects are the primary focus of the research. The review discusses the development of physical activity interventions specifically for people in this population and provides recommendations based on available literature.	Yes, this publication meets the criteria because it involves patients with sarcopenia and discusses physical activity interventions for these individuals.	No, the publication focuses on older adults with physical frailty and sarcopenia, which does not meet the criteria of involving participants without sarcopenia.	No, this publication does not meet the criteria because it is a review article, not an original research study.	No, the title and abstract do not explicitly mention that the study reported health-related quality of life assessment. They focus on mobility loss, physical frailty, and sarcopenia in older adults, as well as physical activity interventions for these conditions. While quality of life is mentioned, it is not an explicit focus of the study.	{ "answer of action 1": "Yes", "answer of action 2": "Yes", "answer of action 3": "No", "answer of action 4": "No", "answer of action 5": "No", "answer of action 6": "No" }	No	{ "answer of action 1": "Yes", "answer of action 2": "Yes", "answer of action 3": "No", "answer of action 4": "No" }	No	NS	Y	N	N	N	No	No	No	No	No	Yes	Yes	Yes	No	No	No	No	No	No	No	No	No
23222704	1164	Sex hormones and sarcopenia in older persons. [Review]	Title: Sex hormones and sarcopenia in older persons. [Review]. Abstract: Sarcopenia is a geriatric syndrome characterized by progressive and generalized loss of skeletal muscle mass and strength with a risk of adverse outcomes such as physical disability, poor quality of life, and death. Sarcopenia is a multifactorial process involving the decline of androgens, including dehydroepiandrosterone sulphate (DHEAS) and testosterone. The aim of this review is to highlight the effects of DHEAS and testosterone treatment to counteract sarcopenia, especially in older men. DHEAS and, more importantly, testosterone treatment are associated with increased muscle mass, whereas the effects on muscle function and physical performance are less clear. The results of recent randomized placebo controlled trials with DHEAS in older men and women and testosterone in men with mobility limitation are discussed. The novel current and future scenarios to attenuate the detrimental effects and to optimize the efficacy of sex hormone treatment are also addressed. DHEAS and testosterone are important options in the armamentarium of sarcopenia treatment in older men. Future studies are needed to address new approaches by using selective compounds, targeting the correct form and dosage, tailoring the correct patient to treat, and taking into account the multifactorial origin and the new definition of sarcopenia.	Exclude in title and abstract screen	No	1	NS	NS	NS	No	No	Yes, the publication discusses the effects of DHEAS and testosterone treatment to counteract sarcopenia, especially in older men, but it uses human as research subjects.	Yes. This publication discusses the effects of DHEAS and testosterone treatment to counteract sarcopenia, especially in older men. It presents recent randomized placebo-controlled trials with DHEAS in older men and women and testosterone in men with mobility limitation, which makes it relevant for our criteria.	Yes. The publication discusses the effects of sex hormones on sarcopenia in older persons and does not specify that it involves participants with sarcopenia.	No. This publication is a review and does not involve original research.	No. While the paper discusses a health-related issue, which is sarcopenia in older persons, there is no mention of health-related quality of life assessment in the abstract.	{ "answer of action 1": "No", "answer of action 2": "Yes", "answer of action 3": "No", "answer of action 4": "No", "answer of action 5": "No", "answer of action 6": "No" }	No. Although the abstract mentions sarcopenia and its effects on quality of life, the publication is identified as a review, not an original research study.	{ "answer of action 1": "Yes", "answer of action 2": "No", "answer of action 3": "No" }	No	Yes, the study meets the criteria, as it focuses on the effects of DHEAS and testosterone treatment in older men and women, which are human research subjects. The review discusses results of randomized placebo-controlled trials involving human participants.	Yes, this publication meets the criteria as it discusses sarcopenia in older persons, specifically focusing on the role of sex hormones, such as DHEAS and testosterone, in the development and treatment of sarcopenia.	No, this publication focuses on sarcopenia and its treatment options using sex hormones in older men, rather than involving participants without sarcopenia.	No, this publication does not meet the criteria because it is a review, not an original research study.	No, the title and abstract do not explicitly mention that the study reported health-related quality of life assessment. The focus is on the effects of DHEAS and testosterone treatment on sarcopenia in older men.	{ "answer of action 1": "No", "answer of action 2": "Yes", "answer of action 3": "No", "answer of action 4": "No", "answer of action 5": "No", "answer of action 6": "No" }	No	{ "answer of action 1": "No", "answer of action 2": "Yes", "answer of action 3": "No", "answer of action 4": "No" }	No	Y	Y	Y	N	N	No	No	No	No	No	No	Yes	Yes	No	No	No	No	No	No	No	No	No
29072825	867	Nutrition and the transplant candidate. [Review]	Title: Nutrition and the transplant candidate. [Review]. Abstract: Cirrhosis is the most common indication for liver transplantation (LT) worldwide. Malnutrition is present in at least two-thirds of patients with cirrhosis awaiting LT. It negatively impacts survival, quality of life, and the ability to respond to stressors, such as infection and surgery. Muscle wasting or sarcopenia is the most objective feature of chronic protein malnutrition in cirrhosis, and this condition is associated with increased morbidity and mortality before and after LT. In addition to its objectivity, muscularity assessment with cross-sectional imaging studies is a useful marker of nutritional status in LT candidates, as sarcopenia reflects a chronic decline in the general physical condition, rather than acute severity of the liver disease. Despite the high prevalence and important prognostic role, malnutrition and sarcopenia are frequently overlooked because standards for nutritional assessment are lacking and challenges such as fluid retention and obesity are prevalent. In this review, current diagnostic methods to evaluate malnutrition, including muscle abnormalities in cirrhosis, are discussed and current knowledge regarding the incidence and clinical impact of malnutrition in cirrhosis and its impact after LT are presented. Existing and potential novel therapeutic strategies for malnutrition in cirrhosis are also discussed, emphasizing the treatment of muscle wasting in the LT candidate in an effort to improve survival while waiting for LT and to reduce morbidity and mortality after LT.Liver Transplantation 23 1451-1464 2017 AASLD.	Exclude in title and abstract screen	No	1	NS	NS	NS	No	No	Yes, the publication meets the criteria as it discusses the impact of malnutrition and muscle wasting on liver transplant candidates, all of whom are human subjects.	Yes. This publication meets the criteria as it discusses the impact and clinical significance of sarcopenia on patients with cirrhosis who are candidates for liver transplantation. The abstract mentions that muscle wasting or sarcopenia is a common feature in patients with cirrhosis awaiting LT and is associated with higher morbidity and mortality. The publication also discusses diagnostic methods to evaluate malnutrition, including muscle abnormalities, and therapeutic strategies to improve muscle wasting in LT candidates.	Yes. The publication involves participants with cirrhosis, but does not mention sarcopenia or participants specifically with sarcopenia. Therefore, it meets the criteria.	No. This is a review publication and not original research.	Not sure. Although the abstract mentions malnutrition's impact on quality of life, it does not explicitly state that the study reported a health-related quality of life assessment.	{ "answer of action 1": "No", "answer of action 2": "No", "answer of action 3": "Yes", "answer of action 4": "Yes", "answer of action 5": "No", "answer of action 6": "No" }	Yes, this publication meets all the criteria. (1) It studies humans as research subjects (liver transplant candidates with cirrhosis). (2) It involves patients with sarcopenia (muscle wasting or sarcopenia is discussed as a feature of chronic protein malnutrition in cirrhosis). (3) It involves participants without sarcopenia (the publication discusses the impact of malnutrition in cirrhosis and its treatment, which applies to both patients with and without sarcopenia). (4) It is an original research review that discusses diagnostic methods, clinical impact, and therapeutic strategies for malnutrition in cirrhosis. (5) The title and abstract explicitly mention the study's focus on the impact of malnutrition on quality of life.	{ "answer of action 1": "No", "answer of action 2": "No", "answer of action 3": "No" }	Yes	Yes, the study meets the criteria as it discusses the evaluation and treatment of malnutrition and sarcopenia in patients with cirrhosis awaiting liver transplantation, which implies that the research subjects are humans.	Yes, this publication meets the criteria as it mentions muscle wasting or sarcopenia in patients with cirrhosis awaiting liver transplantation and discusses its impact on survival, quality of life, and response to stressors. It also evaluates the diagnostic methods to assess muscle abnormalities and potential therapeutic strategies for treating sarcopenia.	No, the study focuses on malnutrition and sarcopenia in patients with cirrhosis awaiting liver transplantation, which does not meet the criteria of involving participants without sarcopenia.	No, because the publication is a review, not an original research study.	No, the title and abstract do not explicitly mention that the study reported health-related quality of life assessment. Although the abstract mentions the impact of malnutrition on quality of life, it does not explicitly state that the study assesses health-related quality of life.	{ "answer of action 1": "Yes", "answer of action 2": "Yes", "answer of action 3": "No", "answer of action 4": "No", "answer of action 5": "No", "answer of action 6": "No" }	No	{ "answer of action 1": "Yes", "answer of action 2": "Yes", "answer of action 3": "No", "answer of action 4": "No" }	No	Y	Y	Y	N	NS	No	No	Yes	No	No	Yes	Yes	Yes	No	No	No	No	No	No	No	No	No
23131820	1170	Physical function mitigates the adverse effects of being thin on mortality in a free-living older Taiwanese cohort.	Title: Physical function mitigates the adverse effects of being thin on mortality in a free-living older Taiwanese cohort.. Abstract: To examine the significance of underweight and physical function as well as their interaction on mortality in the aged. Prospective cohort. The Elderly Nutrition and Health Survey in Taiwan during 1999-2000. Total of 1435 representative free-living elders (739 men and 696 women). Body composition was assessed by various anthropometrics. Physical function score (PF, ranged 0-100) was derived from the SF-36(??). Death by December 31, 2006 was the outcome measure. After 7.9 (median: 7.0) years follow-up, 381 (223 men, 158 women) of 1435 eligible participants had died. Those with the lowest PF (<45) had 3.43 (hazards ratio (HR), 95% confidence interval (CI) = 2.20-5.36) times the all-cause mortality risk of the highest PF (???58). Interactions for PF and BMI (P =0.02) and for PF and wrist circumference (P =0.09) on death were found after controlling for potential confounders. Jointly, compared to normal-BMI-highest-PF, the greatest HR for death occurred where BMI <18.5 kg/m2 was combined with the lowest-PF after covariate adjustments (HR = 8.67, 95% CI = 3.77-20.0). Similarly, the lowest arm muscle circumference (MAMC)-PF had a HR of 5.22 compared to mid-MAMC-highest-PF. However, percent and absolute body fat, estimated by bioelectrical impedance, was comparable to non-sarcopenic individuals. Thin elderly Taiwanese with sarcopenia, and less skeleton, are at the most risk of death, especially if physical function is limited.	Exclude in title and abstract screen	No	1	Yes	Yes	Yes	Yes	No	No, this publication does not meet the criteria as it involves the use of elderly Taiwanese as research subjects.	Not sure. While the study mentions sarcopenia, there is no clear indication that the patients involved have sarcopenia. The focus seems to be on underweight and physical function.	Not sure. Although the abstract mentions sarcopenia, it doesn't specify that the study participants had sarcopenia. Thus, it is uncertain if the study meets the criteria.	Yes. This is an original research study.	Not sure. Although the abstract mentions mortality and physical function, it does not explicitly state that a health-related quality of life assessment was conducted.	{ "answer of action 1": "Yes", "answer of action 2": "No", "answer of action 3": "No", "answer of action 4": "Yes", "answer of action 5": "Yes", "answer of action 6": "No" }	Yes, it meets all the criteria. (1) The study uses only humans as research subjects, as it focuses on a cohort of elderly Taiwanese individuals. (2) The study involves patients with sarcopenia, as it specifically mentions "thin elderly Taiwanese with sarcopenia" being at higher risk of death. (3) The study also involves participants without sarcopenia, as it compares individuals with different physical function scores and body compositions. (4) The study is original research as it presents findings from a prospective cohort study. (5) The title and abstract explicitly mention the assessment of health-related quality of life, as it discusses the interaction between physical function, body composition, and mortality risk.	{ "answer of action 1": "No", "answer of action 2": "Yes", "answer of action 3": "No" }	Yes	Yes, the study meets the criteria as it involves a cohort of 1435 free-living older Taiwanese participants, consisting of 739 men and 696 women, who are all human subjects.	Yes, this study meets the criteria as it involves thin elderly Taiwanese participants with sarcopenia and examines the interaction between physical function and body composition on mortality risk.	No, this study does not meet the criteria, as it specifically mentions a focus on thin elderly Taiwanese with sarcopenia, which goes against the requirement of involving participants without sarcopenia.	Yes, this study meets the criteria as it is original research that follows a prospective cohort and investigates the relationship between body weight, physical function, and mortality in a specific population of older Taiwanese individuals. The study analyzes the data and provides results based on hazard ratios and confidence intervals.	No, the title and abstract do not explicitly mention that the study reported health-related quality of life assessment.	{ "answer of action 1": "Yes", "answer of action 2": "Yes", "answer of action 3": "Yes", "answer of action 4": "Yes", "answer of action 5": "No", "answer of action 6": "No" }	No	{ "answer of action 1": "Yes", "answer of action 2": "Yes", "answer of action 3": "Yes", "answer of action 4": "Yes" }	Yes	N	NS	NS	Y	NS	No	No	Yes	Yes	No	Yes	Yes	Yes	No	Yes	No	No	No	No	Yes	Yes	Yes
33923264	318	Renal Rehabilitation: Exercise Intervention and Nutritional Support in Dialysis Patients. [Review]	Title: Renal Rehabilitation: Exercise Intervention and Nutritional Support in Dialysis Patients. [Review]. Abstract: With the growing number of dialysis patients with frailty, the concept of renal rehabilitation, including exercise intervention and nutrition programs for patients with chronic kidney disease (CKD), has become popular recently. Renal rehabilitation is a comprehensive multidisciplinary program for CKD patients that is led by doctors, rehabilitation therapists, diet nutritionists, nursing specialists, social workers, pharmacists, and therapists. Many observational studies have observed better outcomes in CKD patients with more physical activity. Furthermore, recent systematic reviews have shown the beneficial effects of exercise intervention on exercise tolerance, physical ability, and quality of life in dialysis patients, though the beneficial effect on overall mortality remains unclear. Nutritional support is also fundamental to renal rehabilitation. There are various causes of skeletal muscle loss in CKD patients. To prevent muscle protein catabolism, in addition to exercise, a sufficient supply of energy, including carbohydrates, protein, iron, and vitamins, is needed. Because of decreased digestive function and energy loss due to dialysis treatment, dialysis patients are recommended to ingest 1.2-fold more protein than the regular population. Motivating patients to join in activities is also an important part of renal rehabilitation. It is essential for us to recognize the importance of renal rehabilitation to maximize patient satisfaction.	Exclude in title and abstract screen	No	1	Yes	NS	NS	No	No	Yes. The abstract mentions that the study is focused on chronic kidney disease patients and their rehabilitation which involves exercise intervention and nutritional support. The study mentions that doctors, rehabilitation therapists, diet nutritionists, nursing specialists, social workers, pharmacists, and therapists are leading the program, but does not mention research on non-human subjects. Therefore, it meets the criteria of studies that only use human as research subject.	Not sure. The abstract mentions chronic kidney disease and dialysis patients, but it does not specifically mention sarcopenia or muscle loss. Further information would be needed to determine if this publication meets our criteria.	Yes. This publication discusses the concept of renal rehabilitation for patients with chronic kidney disease (CKD) and the beneficial effects of exercise intervention and nutritional support. However, it does not mention whether or not the participants have sarcopenia.	No. This is a review and not an original research study.	Not sure. Although the abstract mentions physical activity and quality of life in dialysis patients, it does not explicitly mention a health-related quality of life assessment.	{ "answer of action 1": "No", "answer of action 2": "No", "answer of action 3": "No", "answer of action 4": "No", "answer of action 5": "No", "answer of action 6": "No" }	No. Reasons: 1. The title and abstract do not explicitly mention sarcopenia or patients with sarcopenia. 2. The title and abstract do not explicitly mention health-related quality of life assessment.	{ "answer of action 1": "No", "answer of action 2": "No", "answer of action 3": "No" }	No	Yes, this publication meets the criteria as it focuses on the effects of exercise intervention and nutrition programs for patients with chronic kidney disease (CKD), which implies that human subjects are involved in the research.	No, the publication does not specifically mention patients with sarcopenia. It focuses on renal rehabilitation, exercise intervention, and nutritional support for patients with chronic kidney disease (CKD) and those undergoing dialysis, but does not explicitly involve sarcopenia patients.	Yes, this study meets the criteria as it involves participants with chronic kidney disease (CKD) and dialysis patients, without specifically targeting or mentioning sarcopenia. The focus is on renal rehabilitation, exercise intervention, and nutritional support, aimed at improving the physical ability and quality of life for CKD patients.	No, this publication does not meet the criteria because it is a review of studies on renal rehabilitation, exercise intervention, and nutritional support in dialysis patients, rather than presenting original research.	No, the title and abstract do not explicitly mention the study reported health-related quality of life assessment. However, they mention the improvement of quality of life as one of the benefits of exercise intervention in dialysis patients.	{ "answer of action 1": "Yes", "answer of action 2": "No", "answer of action 3": "Yes", "answer of action 4": "No", "answer of action 5": "Yes", "answer of action 6": "No" }	No	1. The publication does not explicitly state if human research subjects were used, so the answer for action 1 is 'Unclear'. 2. The publication focuses on dialysis patients with chronic kidney disease (CKD) and doesn't explicitly mention sarcopenia, so the answer for action 2 is 'No'. 3. This publication is a review, as stated in the title, so the answer for action 3 is 'No'. 4. The publication does not meet criteria 2 and 3, so the answer for action 4 is 'No'. The JSON output: { "answer of action 1": "Unclear", "answer of action 2": "No", "answer of action 3": "No", "answer of action 4": "No" }	No	Y	NS	Y	N	NS	No	No	No	No	No	No	Yes	No	Yes	No	No	No	No	No	No	No	No
34523822	239	Inflammatory markers are associated with quality of life, physical activity, and gait speed but not sarcopenia in aged men (40-79 years).	Title: Inflammatory markers are associated with quality of life, physical activity, and gait speed but not sarcopenia in aged men (40-79 years).. Abstract: Age-related chronic low-grade inflammation (inflammaging) is one of the proposed mechanisms behind sarcopenia. However, findings regarding inflammatory markers in sarcopenic older adults are conflicting. This study aimed to determine the association between inflammatory markers, prevalent as well as incident sarcopenia, sarcopenia-defining parameters, quality of life (QoL), and physical activity in middle-aged and older men. Men aged 40-79??years (mean 59.66??????11.00y) were recruited from population registers in eight European centres for participation in the European Male Aging study (EMAS). Subjects were assessed at baseline (2003-2005) and again after a median follow-up of 4.29??years. In 2577 participants, associations between baseline inflammatory markers [high-sensitive C-reactive protein (hs-CRP), white blood cell count (WBC), albumin] and baseline physical activity (PASE) and QoL (SF-36) were analysed. In the Leuven and Manchester cohort (n??=??447), data were available on muscle mass (whole-body dual X-ray absorptiometry) and strength. In this subgroup, cross-sectional associations between baseline inflammatory markers and sarcopenia-defining parameters (handgrip strength, chair stand test, appendicular lean mass, and gait speed) and prevalent sarcopenia were examined. In a further subgroup (n??=??277), associations with knee extensor strength were explored. Longitudinally, predictive value of baseline inflammation on functional decline, physical activity, QoL, and incident sarcopenia was examined. Subgroup analyses were performed in subgroups with chronic inflammation and stratified by age. Linear and logistic regressions were used, adjusted for age, body mass index, centre, and smoking. At baseline, hs-CRP and WBC were negatively associated with PASE score (hs-CRP: ????=??-7.920, P??<??0.001; and WBC: ????=??-4.552, P??<??0.001) and the physical component score of SF-36 (hs-CRP: ????=??-1.025, P??<??0.001; and WBC: ????=??-0.364, P??<??0.001). Baseline WBC levels were negatively associated with gait speed (????=??-0.013; P??=??0.025), quadriceps isometric 90?? (????=??-5.983; P??=??0.035) and isokinetic 60??/s peak torque/body weight (????=??-5.532; P??=??0.027). The prevalence of sarcopenia at baseline was 18.1% (n??=??81). Of those without sarcopenia at baseline, 64 (18.6%) satisfied criteria for sarcopenia at follow-up. There were no significant associations between baseline inflammatory markers and either prevalent or incident sarcopenia, or change in level of sarcopenia-defining parameters between baseline and follow-up. In middle-aged and older men, hs-CRP and WBC were negatively associated with QoL and PASE scores, while WBC was negatively associated with gait speed and knee strength. Associations with hs-CRP remained significant in all ages, whereas WBC levels were only associated with PASE, gait speed and knee strength in older adults (60-79??years). Baseline inflammatory markers (hs-CRP, WBC and albumin) did not predict functional decline, decline in physical activity, decreased QoL or incident sarcopenia.	Exclude in title and abstract screen	No	1	Yes	Yes	Yes	Yes	Yes	Not sure. The abstract does not provide information on whether the study uses human subjects exclusively.	No, this publication does not meet our criteria. Although it discusses the association between inflammatory markers and sarcopenia-defining parameters, it does not involve any patients with sarcopenia. Additionally, the study only includes male participants which may not be representative of the entire population with sarcopenia.	Not sure. The study aimed to determine the association between inflammatory markers, prevalent as well as incident sarcopenia, sarcopenia-defining parameters, quality of life (QoL), and physical activity in middle-aged and older men. Although there were no significant associations between baseline inflammatory markers and either prevalent or incident sarcopenia, the study did not explicitly mention if the participants did not have sarcopenia.	Yes, this publication meets our criteria as it reports on original research with methods and results, rather than a review or protocol.	Not sure. Although the abstract mentions quality of life assessment, it is not explicitly stated that a health-related quality of life assessment was conducted.	{ "answer of action 1": "Yes", "answer of action 2": "No", "answer of action 3": "Yes", "answer of action 4": "Yes", "answer of action 5": "No", "answer of action 6": "No" }	Yes. Reason: The title and abstract mention that the study reported health-related quality of life assessment. The study also involves human participants and specifically focuses on middle-aged and older men, without mentioning if any participants have sarcopenia or not. It is an original research study analyzing the association between inflammatory markers, quality of life, physical activity, and sarcopenia-defining parameters in aged men.	{ "answer of action 1": "No", "answer of action 2": "Yes", "answer of action 3": "No" }	Yes	Yes, the study meets the criteria as it uses human subjects, specifically middle-aged and older men aged 40-79 years, recruited from population registers in eight European centers for participation in the European Male Aging study (EMAS).	No, the study does not meet the criteria because it does not focus solely on patients with sarcopenia. Although it examines the association between inflammatory markers and sarcopenia-defining parameters, it includes middle-aged and older men regardless of their sarcopenia status. The prevalence of sarcopenia is reported but it is not the main focus of the study.	Yes, the study meets the criteria as it involves participants aged 40-79 years, and it specifically examines those without sarcopenia at baseline (64 participants or 18.6%) who satisfied criteria for sarcopenia at follow-up.	Yes, this study meets the criteria as it is an original research investigating the association between inflammatory markers, sarcopenia, quality of life, and physical activity in middle-aged and older men. The study uses both cross-sectional and longitudinal analyses with participants assessed at baseline and follow-up over multiple years.	Yes, the abstract explicitly mentions that the study reported an assessment of quality of life (QoL) as it states: "This study aimed to determine the association between inflammatory markers, prevalent as well as incident sarcopenia, sarcopenia-defining parameters, quality of life (QoL), and physical activity in middle-aged and older men."	{ "answer of action 1": "Yes", "answer of action 2": "Yes", "answer of action 3": "Yes", "answer of action 4": "Yes", "answer of action 5": "Yes", "answer of action 6": "Yes" }	No	{ "answer of action 1": "Yes", "answer of action 2": "Yes", "answer of action 3": "Yes", "answer of action 4": "Yes" }	Yes	NS	N	NS	Y	NS	No	No	Yes	No	No	Yes	Yes	No	Yes	Yes	Yes	No	Yes	No	No	Yes	Yes
33575720	368	Cohort Profile: West China Health and Aging Trend (WCHAT).	Title: Cohort Profile: West China Health and Aging Trend (WCHAT).. Abstract: The West China Health and Aging Trends study (WCHAT) is intended to focus on the research that will guide efforts to reduce disability, maximize health and independent functioning, and enhance quality of life at older ages in different ethnicities. And provide the basis for understanding trends and dynamics in late-life functioning, how these differ in various ethnic subgroups, and the economic or social consequences of aging and disability in western China. The cohort enrolled 7536 participants and 7439 participants aged 50 years and older in the baseline in 2018 and every year would be followed up. Finding to date: The data in WCHAT were prospectively collected from Yunnan, Guizhou, Sichuan and Xinjiang by 7 medical institutions. A number of age-related outcome measures were collected though corresponding geriatric assessments. Blood testing, saliva, urine and feces testing are available for all cohort participants. Future plans: The data in WCHAT can be used for various types of epidemiological research, particularly for examining how the culture specific life styles and diet influences geriatrics related outcomes. We are initially planning cohort studies and established a sample biobank in relation to the risk and prognosis of frailty, sarcopenia and other geriatric syndromes. Strengths and limitations of this study: It is a first multi-ethnic cohort study in West China that aimed to investigate the influence of culture specific life styles, diet and living environment on the prevalence of geriatric syndromes like frailty, sarcopenia and so on. This is a prospective multi-center observational study, which will be conducted in various ethnic groups gathering places. This study collected information that related to fatigue, falls, and cognition were obtained through self-reports, which might have recall bias and grouping errors. This study has problems such as the interviewees' refusal to visit, death, going out, and large population mobility may lead to high loss of visit rates. This study collected information from a comparatively healthier elderly population in which external validity was limited.	Exclude in title and abstract screen	No	1	Yes	NS	NS	Yes	No	Not sure. The abstract mentions that the cohort enrolled human participants aged 50 years and older, but it does not specifically state that only humans were used as research subjects. Additionally, the mention of blood testing, saliva, urine, and feces testing suggests that animals may have been used for testing as well.	Not sure. The abstract mentions that the cohort enrolled participants aged 50 years and older and collected geriatric assessments, including testing for sarcopenia. However, it is not clear if the study specifically involves patients with sarcopenia or if sarcopenia is just one of the geriatric syndromes that they plan to study.	Not sure. The abstract mentions the intention to investigate the prevalence of geriatric syndromes like sarcopenia, but it also mentions that the data was collected from a comparatively healthier elderly population, which may limit external validity.	Yes. This publication describes a cohort study that was prospectively conducted and included original research on the influence of culture-specific lifestyles, diet and living environment on the prevalence of geriatric syndromes. The study enrolled participants aged 50 years and older and includes various outcome measures and testing. The future plans also suggest that the data can be used for various types of epidemiological research. The limitations of the study were also mentioned, which is a common characteristic of an original research study.	Not sure. Although the study aims to investigate geriatric syndromes like frailty and sarcopenia, there is no explicit mention of health-related quality of life assessment in the title or abstract.	{ "answer of action 1": "Yes", "answer of action 2": "No", "answer of action 3": "No", "answer of action 4": "Yes", "answer of action 5": "No", "answer of action 6": "No" }	No. This publication does not meet all the criteria given: 1) It does not explicitly state that only human subjects were used in the study. 2) It mentions that the study aims to investigate the prevalence of geriatric syndromes like frailty and sarcopenia, but it does not explicitly state that patients with sarcopenia were included in the study. 3) It mentions that the study collected information from a comparatively healthier elderly population, but it does not explicitly state that participants without sarcopenia were included. 4) The publication is described as a cohort profile and does not explicitly state that it is original research. 5) The title and abstract do not mention health-related quality of life assessment.	{ "answer of action 1": "Yes", "answer of action 2": "Yes", "answer of action 3": "Yes" }	Yes	Yes, this study meets the criteria because it involves human research subjects aged 50 years and older from different ethnic groups in West China. It aims to investigate the influence of culture-specific lifestyles, diet, and living environment on geriatric syndromes.	Yes, this study meets the criteria because it plans on investigating the prevalence of geriatric syndromes like sarcopenia in a multi-ethnic cohort in West China. The abstract specifically mentions the authors' plans to examine "the risk and prognosis of frailty, sarcopenia and other geriatric syndromes" in this population.	Yes, the study meets the criteria because it enrolled participants aged 50 years and older and is investigating influences on the prevalence of geriatric syndromes, including sarcopenia, among various ethnic groups. However, the study focuses on healthier elderly participants, which may limit external validity.	Yes, because this publication describes an original prospective multi-center observational study focused on investigating the influence of culture-specific lifestyles, diet, and living environment on the prevalence of geriatric syndromes like frailty, sarcopenia, and others in multiple ethnic groups in West China.	No, the title and abstract do not explicitly mention that the study reported health-related quality of life assessment. While the study does focus on reducing disability, maximizing health and independent functioning, and enhancing quality of life at older ages, it does not specifically state that it used health-related quality of life assessment tools or methods.	{ "answer of action 1": "Yes", "answer of action 2": "Unclear", "answer of action 3": "Unclear", "answer of action 4": "Yes", "answer of action 5": "No", "answer of action 6": "No" }	No	Action 1: The publication is unclear about whether it only uses humans as research subjects, as it does not explicitly mention this. Therefore, I will treat it as "Yes". Action 2: Yes, the publication mentions studying sarcopenia among other geriatric syndromes. Action 3: Yes, it appears to be original research as it is a cohort study and discussing results generated from the study. Action 4: Since all of the judgements from action 1 to 3 are 'Yes', the final answer is 'Yes'. JSON Output: { "answer of action 1": "Yes", "answer of action 2": "Yes", "answer of action 3": "Yes", "answer of action 4": "Yes" }	Yes	NS	NS	NS	Y	NS	Yes	No	No	Yes	Yes	Yes	Yes	Yes	Yes	Yes	No	No	No	No	Yes	Yes	Yes
35704400	48	Clinical outcomes of multidimensional association of type 2 diabetes mellitus, COVID-19 and sarcopenia: an algorithm and scoping systematic evaluation.	Title: Clinical outcomes of multidimensional association of type 2 diabetes mellitus, COVID-19 and sarcopenia: an algorithm and scoping systematic evaluation.. Abstract: The aim of this study was to provide a scoping and comprehensive review for the clinical outcomes from the cross-link of Type 2 diabetes mellitus (T2DM), COVID-19, and sarcopenia. By using PRISMA guidelines and searching through different databases that could provide findings of evidence on the association of T2DM, COVID-19, and sarcopenia. Thirty-three studies reported a relationship between sarcopenia with T2DM, twenty-one studies reported the prognosis COVID-19 in patients with T2DM, ten studies reported the prognosis of COVID-19 in patients with sarcopenia, five studies discussed the outcomes of sarcopenia in patients with COVID-19, and one study reported sarcopenia outcomes in the presence of T2DM and COVID-19. There is an obvious multidimensional relationship between T2DM, COVID-19 and sarcopenia which can cause prejudicial effects, poor prognosis, prolonged hospitalisation, lowered quality of life and a higher mortality rate during the current COVID-19 pandemic.	Exclude in title and abstract screen	No	1	Yes	Yes	NS	No	No	Not sure. While the abstract mentions studies on the relationship between T2DM, COVID-19, and sarcopenia, it doesn't clarify whether the studies used only human research subjects.	Yes, this publication meets our criteria as it discusses the relationship between sarcopenia and type 2 diabetes mellitus as well as the prognosis of COVID-19 in patients with sarcopenia.	Not sure. The abstract mentions studies on the relationship between sarcopenia and T2DM, COVID-19, and their combination. However, it is not clear whether the participants had sarcopenia or not.	No. This study is a scoping and comprehensive review on the clinical outcomes of the cross-link of Type 2 diabetes mellitus (T2DM), COVID-19, and sarcopenia. It is not an original research.	Not sure. Although the study mentions that the cross-link of T2DM, COVID-19 and sarcopenia can cause lowered quality of life, it does not explicitly mention health-related quality of life assessment.	1. Yes 2. Yes 3. No 4. Yes 5. Yes 6. No 7. {"answer of action 1": "Yes", "answer of action 2": "Yes", "answer of action 3": "No", "answer of action 4": "Yes", "answer of action 5": "Yes", "answer of action 6": "No"}	No, this publication does not meet all the criteria. Reasons: 1) The abstract does not explicitly mention that the study used human subjects. 2) The abstract mentions the involvement of patients with sarcopenia, which meets one of the criteria. 3) The abstract mentions the involvement of participants without sarcopenia, which also meets one of the criteria. 4) The abstract does not explicitly state whether the study is original research or a review. 5) The abstract explicitly mentions the assessment of quality of life, which meets one of the criteria.	{'answer of action 1': 'Yes', 'answer of action 2': 'Yes', 'answer of action 3': 'Yes'}	Yes	Yes, this study meets the criteria because it analyzes clinical outcomes and relationships between Type 2 diabetes mellitus, COVID-19, and sarcopenia in human patients. The abstract mentions findings from studies focused on patients with these conditions, suggesting that the research subjects were human.	Yes, the study meets the criteria as it involves patients with sarcopenia and explores the relationship between sarcopenia, T2DM, and COVID-19.	No, this study does not meet the criteria as it specifically involves participants with sarcopenia and examines the relationship between sarcopenia, T2DM, and COVID-19.	No, this study does not meet the criteria because it is a scoping and comprehensive review rather than original research.	No, the title and abstract do not explicitly mention that the study reported health-related quality of life assessment. However, it does mention "lowered quality of life" as an outcome, but this is not clearly indicated as a primary focus or an assessed measure within the study.	{ "answer of action 1": "Yes", "answer of action 2": "Yes", "answer of action 3": "No", "answer of action 4": "No", "answer of action 5": "Yes", "answer of action 6": "No" }	No	{ "answer of action 1": "Yes", "answer of action 2": "Yes", "answer of action 3": "No", "answer of action 4": "No" }	No	NS	Y	NS	N	NS	No	No	No	No	Yes	Yes	Yes	Yes	No	No	No	No	No	No	No	No	No
27717942	950	[Sarcopenia in rheumatoid arthritis]. [Review] [Polish]	Title: [Sarcopenia in rheumatoid arthritis]. [Review] [Polish]. Abstract: The clinical picture of rheumatoid arthritis covers the condition of chronic inflammation connected to the increased concentration of inflammatory mediators, reduced physical activity, immobilization caused by pain, stiffness and joint destruction as well as accompanying hormonal and metabolic disorders. It all may lead to extra-articular complications, also to the loss of muscle mass with the weakness of muscle strength, adding to the disability and significantly lowering the patients' quality of life. Sarcopenia is an advanced form of muscle mass loss which constitutes an independent and vital threat for dexterity. Attempts are made to define and classify sarcopenia basing on the measurements of muscle mass where the examinations are conducted by the method of computed tomography, magnetic resonance imaging, absorptiometry of two X-ray beams of various energies, electric bioimpedance and anthropometric methods. The data gained in few studies conducted in order to estimate the reduction of muscle mass in patients with rheumatoid arthritis confirm the significant increase of sarcopenia occurence in this group. Procedure with rheumatoid arthritis covers primarily treatment of the inflammatory process with traditional and biological medicaments that modify the course of illness. Such treatment seems to diminish the risk of equal sarcopenia occurrence. The effectiveness of using anabolic medicaments and high protein diet has not been proved. Currently, regular physical activity including aerobic exercise and exercises with load is considered a good method of muscle mass loss prevention and a procedure in case of confirmed muscle mass loss.	Exclude in title and abstract screen	No	1	NS	NS	NS	No	No	Yes. This publication meets the criteria as it discusses the occurrence of sarcopenia in patients with rheumatoid arthritis and its effect on muscle mass loss. The study only uses humans as research subjects.	Yes. This publication meets our criteria as it discusses the occurrence of sarcopenia in patients with rheumatoid arthritis.	Not sure. The abstract mentions that patients with rheumatoid arthritis are at risk of muscle mass loss, which may lead to sarcopenia. However, it is not clear if the study involves participants without sarcopenia.	No. This is a review paper, not original research.	Not sure. The abstract mentions muscle mass loss and complications that can affect quality of life, but it is not clear if a health-related quality of life assessment was conducted as part of the study.	{ "answer of action 1" : "No", "answer of action 2" : "No", "answer of action 3" : "No", "answer of action 4" : "No", "answer of action 5" : "No", "answer of action 6" : "No" }	No, it does not meet all the criteria. Reasons: 1. The abstract mentions patients with rheumatoid arthritis, not specifically sarcopenia. 2. The abstract does not explicitly mention studies or assessment related to health-related quality of life.	{"answer of action 1": "Yes", "answer of action 2": "Yes", "answer of action 3": "Yes"}	Yes	Yes, the study meets the criteria as it focuses on patients with rheumatoid arthritis, who are human research subjects. The study aims to estimate the reduction of muscle mass in these patients and evaluate preventive methods and treatments for sarcopenia, a condition related to muscle mass loss.	Yes, this publication meets the criteria as it discusses the occurrence of sarcopenia in patients with rheumatoid arthritis, its consequences, and potential preventive or treatment measures.	No, because the study focuses on sarcopenia in patients with rheumatoid arthritis, which means it specifically involves participants with sarcopenia.	No, the publication is a review rather than original research.	No, the title and abstract do not explicitly mention that the study reported health-related quality of life assessment. They focus on sarcopenia, muscle mass loss, and treatments for rheumatoid arthritis, but do not specifically mention assessing health-related quality of life.	{ "answer of action 1": "Yes", "answer of action 2": "Yes", "answer of action 3": "No", "answer of action 4": "No", "answer of action 5": "No", "answer of action 6": "No" }	No	{ "answer of action 1": "No", "answer of action 2": "Yes", "answer of action 3": "No", "answer of action 4": "No" }	No	Y	Y	NS	N	NS	No	No	No	No	Yes	Yes	Yes	Yes	No	No	No	No	No	No	No	No	No
15961611	1271	Habitual exercise program protects murine intestinal, skeletal, and cardiac muscles against aging.	Title: Habitual exercise program protects murine intestinal, skeletal, and cardiac muscles against aging.. Abstract: Aging and aerobic exercise are two conditions known to interfere with health and quality of life, most likely by inducing oxidative stress to the organism. We studied the effects of aging on the morphological and functional properties of skeletal, cardiac, and intestinal muscles and their corresponding oxidative status in C57BL/6 mice and investigated whether a lifelong moderate exercise program would exert a protective effect against some deleterious effects of aging. As expected, aged animals presented a significant reduction of physical performance, accompanied by a decrease of gastrocnemius cross-sectional area and cardiac hypertrophy. However, most interesting was that aging dramatically interfered with the intestinal structure, causing a significant thickening of the ileum muscular layer. Senescent intestinal myocytes displayed many mitochondria with disorganized cristae and the presence of cytosolic lamellar corpuscles. Lipid peroxidation of ileum and gastrocnemius muscle, but not of the heart, increased in aged mice, thus suggesting enhanced oxidative stress. With exception of the intestinal muscle responsiveness, animals submitted to a daily session of 60 min, 5 days/wk, at 13 up to 21 m/min of moderate running in treadmill during animal life span exhibited a reversion of all the observed aging effects on intestinal, skeletal, and heart muscles. The introduction of this lifelong exercise protocol prevented the enhancement of lipid peroxidation and sarcopenia and also preserved cellular and ultracellular structures of the ileum. This is the first time that the protective effect of a lifelong regular aerobic physical activity against the deleterious effects of aging on intestinal muscle was demonstrated.	Exclude in title and abstract screen	No	1	No	No	No	Yes	No	No. The study uses mice as research subjects, not humans.	No. This study was conducted on murine subjects, not patients with sarcopenia.	Not sure. The abstract mentions aged mice and the effects of exercise on aging, but it is unclear whether the participants were originally without sarcopenia.	Yes. This publication is original research and not a review or protocol as it presents a study on the effects of aging on various muscles in mice and investigates the protective effect of exercise against these effects.	Not sure. The abstract mentions the effects of aging on various muscles and their oxidative status in mice, but it does not explicitly state that a health-related quality of life assessment was conducted.	{ "answer of action 1": "No", "answer of action 2": "No", "answer of action 3": "No", "answer of action 4": "Yes", "answer of action 5": "No", "answer of action 6": "No" }	No. This publication does not meet all the criteria. Reasons: 1) It does not explicitly state that it uses human subjects. 2) It does not involve patients with sarcopenia. 5) It does not explicitly mention the assessment of health-related quality of life.	{ "answer of action 1": "Yes", "answer of action 2": "Yes", "answer of action 3": "Yes" }	Yes	No, this study does not meet the criteria because it uses mice (C57BL/6 mice) as the research subject instead of humans.	Yes, the study meets the criteria because it investigates the effects of aging on the morphological and functional properties of skeletal muscles, including sarcopenia, and explores the potential protective effects of lifelong exercise on these age-related changes.	No, this study does not meet our criteria because it involves a murine model (mice) and not human participants without sarcopenia.	Yes, the study meets the criteria as it is an original research investigating the effects of aging and lifelong moderate exercise program on the morphological and functional properties of skeletal, cardiac, and intestinal muscles in mice. The study demonstrates the protective effect of lifelong regular aerobic physical activity against the deleterious effects of aging on intestinal muscle.	No, the title and abstract do not explicitly mention that the study reported health-related quality of life assessment. They focus on the effects of aging and lifelong moderate exercise on morphological and functional properties of skeletal, cardiac, and intestinal muscles, as well as oxidative stress, but do not specifically mention assessing health-related quality of life.	{ "answer of action 1": "No", "answer of action 2": "No", "answer of action 3": "No", "answer of action 4": "Yes", "answer of action 5": "No", "answer of action 6": "No" }	No	{ "answer of action 1": "No", "answer of action 2": "No", "answer of action 3": "Yes", "answer of action 4": "No" }	No	N	N	NS	Y	NS	No	No	No	No	Yes	Yes	No	Yes	No	Yes	No	No	No	No	No	No	No
32718064	483	Role of Age-Related Mitochondrial Dysfunction in Sarcopenia. [Review]	Title: Role of Age-Related Mitochondrial Dysfunction in Sarcopenia. [Review]. Abstract: Skeletal muscle aging is associated with a significant loss of skeletal muscle strength and power (i.e., dynapenia), muscle mass and quality of life, a phenomenon known as sarcopenia. This condition affects nearly one-third of the older population and is one of the main factors leading to negative health outcomes in geriatric patients. Notwithstanding the exact mechanisms responsible for sarcopenia are not fully understood, mitochondria have emerged as one of the central regulators of sarcopenia. In fact, there is a wide consensus on the assumption that the loss of mitochondrial integrity in myocytes is the main factor leading to muscle degeneration. Mitochondria are also key players in senescence. It has been largely proven that the modulation of mitochondrial functions can induce the death of senescent cells and that removal of senescent cells improves musculoskeletal health, quality, and function. In this review, the crosstalk among mitochondria, cellular senescence, and sarcopenia will be discussed with the aim to elucidate the role that the musculoskeletal cellular senescence may play in the onset of sarcopenia through the mediation of mitochondria.	Exclude in title and abstract screen	No	1	NS	NS	NS	No	No	Yes, it meets the criteria as it discusses the role of mitochondria in the aging of skeletal muscles in humans.	Yes, this publication meets the criteria as it discusses the role of mitochondrial dysfunction in sarcopenia.	Yes, this publication does not involve participants with sarcopenia. It is a review article discussing the mechanisms and role of mitochondria in sarcopenia.	No. This is a review article, not original research.	Not sure. The title and abstract mention sarcopenia, muscle degeneration, and musculoskeletal health, but do not explicitly mention health-related quality of life assessment.	1. Yes. The publication is a review and does not involve any specific research subjects. 2. No. The publication does mention sarcopenia, but there is no indication that patients with sarcopenia were involved in any studies. 3. No. There is no mention of participants without sarcopenia being involved in any studies. 4. No. The publication is a review, not original research. 5. Yes. The title and abstract mention the assessment of quality of life. 6. No. 7. { "answer of action 1": "Yes", "answer of action 2": "No", "answer of action 3": "No", "answer of action 4": "No", "answer of action 5": "Yes", "answer of action 6": "No" }	No. This publication is a review article, not an original research article.	{ "answer of action 1": "Yes", "answer of action 2": "No", "answer of action 3": "No" }	No.	No, the provided title and abstract describe a review that focuses on discussing the role of age-related mitochondrial dysfunction in sarcopenia. As it is a review article, it does not involve human subjects as research participants. Instead, it synthesizes and analyzes existing literature on the topic.	Yes, this publication meets the criteria as it focuses on the phenomenon of sarcopenia, discussing the role of age-related mitochondrial dysfunction in this condition. The review studies the relationship between mitochondria, cellular senescence, and sarcopenia in geriatric patients.	No, this publication does not meet the criteria, as it focuses on the role of mitochondrial dysfunction in sarcopenia, indicating that the study involves participants with sarcopenia rather than those without.	No, this publication does not meet the criteria, as it is a review and not an original research study.	No, because the title and abstract do not explicitly mention the assessment of health-related quality of life.	{ "answer of action 1": "No", "answer of action 2": "Yes", "answer of action 3": "No", "answer of action 4": "No", "answer of action 5": "No", "answer of action 6": "No" }	No	{ "answer of action 1": "Yes", "answer of action 2": "Yes", "answer of action 3": "No", "answer of action 4": "No" }	No	Y	Y	Y	N	NS	No	No	No	No	No	No	No	Yes	No	No	No	No	No	No	No	No	No
14530501	1281	Andropause: symptom management for prostate cancer patients treated with hormonal ablation. [Review] [144 refs]	Title: Andropause: symptom management for prostate cancer patients treated with hormonal ablation. [Review] [144 refs]. Abstract: Andropause, or the age-related decline in serum testosterone, has become a popular topic in the medical literature over the past several years. Andropause includes a constellation of symptoms related to lack of androgens, including diminished libido, decreased generalized feeling of well-being, osteoporosis, and a host of other symptoms. The andropause syndrome is very prominent in men undergoing hormonal ablation therapy for prostate cancer. Most significant in this population are the side effects of hot flashes, anemia, gynecomastia, depression, cognitive decline, sarcopenia, a decreased overall quality of life, sexual dysfunction, and osteoporosis with subsequent bone fractures. The concept of andropause in prostate cancer patients is poorly represented in the literature. In this article, we review the current literature on the symptoms, signs, and possible therapies available to men who cannot take replacement testosterone.	Exclude in title and abstract screen	No	1	Yes	NS	NS	No	No	Yes. The publication discusses symptoms and management of andropause in prostate cancer patients, who are human research subjects.	No, this publication does not meet our criteria as it is focused on symptom management for prostate cancer patients treated with hormonal ablation and does not specifically mention or focus on sarcopenia.	No. The abstract explicitly mentions sarcopenia as a symptom related to andropause in men undergoing hormonal ablation therapy for prostate cancer, which means the participants may have sarcopenia.	No, this publication is a review rather than original research.	Not sure. The title and abstract mention the andropause syndrome in prostate cancer patients undergoing hormonal ablation therapy, but do not explicitly mention health-related quality of life assessment.	{ "answer of action 1": "No", "answer of action 2": "No", "answer of action 3": "Yes", "answer of action 4": "No", "answer of action 5": "No", "answer of action 6": "No" }	No. This publication does not meet all the specified criteria. Although it mentions sarcopenia and a decreased overall quality of life, it does not explicitly state that the study reported health-related quality of life assessment. Additionally, it is a review article and not an original research study.	{ "answer of action 1": "No", "answer of action 2": "No", "answer of action 3": "No" }	No	Yes, this study meets the criteria as it focuses on prostate cancer patients, which are human subjects, and discusses the symptoms, signs, and potential therapies related to andropause in these patients.	Yes, the publication meets the criteria because it mentions sarcopenia in prostate cancer patients undergoing hormonal ablation therapy and their related symptoms.	No, the study focuses on men undergoing hormonal ablation therapy for prostate cancer and experiencing andropause, which includes symptoms such as sarcopenia. It does not specifically involve participants without sarcopenia.	No, this publication does not meet the criteria because it is a review, as indicated in the title.	No, the title and abstract do not explicitly mention that the study reported health-related quality of life assessment. They discuss symptoms, signs, and possible therapies for andropause in prostate cancer patients but do not specifically mention assessing health-related quality of life.	{ "answer of action 1": "Yes", "answer of action 2": "Yes", "answer of action 3": "No", "answer of action 4": "No", "answer of action 5": "No", "answer of action 6": "No" }	No	{ "answer of action 1": "Yes", "answer of action 2": "Yes", "answer of action 3": "No", "answer of action 4": "No" }	No	Y	N	N	N	NS	No	No	No	No	No	No	Yes	Yes	No	No	No	No	No	No	No	No	No
26786393	1017	Cancer-associated malnutrition, cachexia and sarcopenia: the skeleton in the hospital closet 40 years later. [Review]	Title: Cancer-associated malnutrition, cachexia and sarcopenia: the skeleton in the hospital closet 40 years later. [Review]. Abstract: An awareness of the importance of nutritional status in hospital settings began more than 40 years ago. Much has been learned since and has altered care. For the past 40 years several large studies have shown that cancer patients are amongst the most malnourished of all patient groups. Recently, the use of gold-standard methods of body composition assessment, including computed tomography, has facilitated the understanding of the true prevalence of cancer cachexia (CC). CC remains a devastating syndrome affecting 50-80 % of cancer patients and it is responsible for the death of at least 20 %. The aetiology is multifactorial and complex; driven by pro-inflammatory cytokines and specific tumour-derived factors, which initiate an energy-intensive acute phase protein response and drive the loss of skeletal muscle even in the presence of adequate food intake and insulin. The most clinically relevant phenotypic feature of CC is muscle loss (sarcopenia), as this relates to asthenia, fatigue, impaired physical function, reduced tolerance to treatments, impaired quality of life and reduced survival. Sarcopenia is present in 20-70 % depending on the tumour type. There is mounting evidence that sarcopenia increases the risk of toxicity to many chemotherapy drugs. However, identification of patients with muscle loss has become increasingly difficult as 40-60 % of cancer patients are overweight or obese, even in the setting of metastatic disease. Further challenges exist in trying to reverse CC and sarcopenia. Future clinical trials investigating dose reductions in sarcopenic patients and dose-escalating studies based on pre-treatment body composition assessment have the potential to alter cancer treatment paradigms.	Exclude in title and abstract screen	No	1	NS	NS	NS	No	No	Yes. The publication discusses studies on cancer-associated malnutrition, cachexia and sarcopenia in cancer patients, and mentions that body composition assessment has been used to identify the prevalence of cancer cachexia. The publication also highlights the effects of sarcopenia on cancer patients, including increased risk of toxicity to chemotherapy drugs. It does not mention research on non-human subjects.	Yes. This publication meets our criteria as it discusses sarcopenia in cancer patients. The abstract mentions that CC is responsible for muscle loss (sarcopenia), which affects physical function, reduced tolerance to treatments, and reduced survival in cancer patients. It also mentions that sarcopenia increases the risk of toxicity to chemotherapy drugs.	Yes. The abstract mentions sarcopenia and its impact on cancer patients but does not mention the inclusion of participants with sarcopenia, therefore it meets our criteria.	No. This publication is a review article, not original research, which does not meet our criteria.	Not sure. While the abstract discusses the prevalence and impact of cancer cachexia and sarcopenia on patients' quality of life, the title and abstract do not explicitly mention the assessment of health-related quality of life.	{ "answer of action 1": "No", "answer of action 2": "Yes", "answer of action 3": "No", "answer of action 4": "No", "answer of action 5": "No", "answer of action 6": "No" }	No. This publication does not meet the criteria. Criteria Not Met: - (3) This publication does not involve participants without sarcopenia. It mainly focuses on cancer patients and their nutritional status. - (4) This publication is a review, not original research. - (5) Although the abstract mentions that sarcopenia is related to impaired quality of life, it does not explicitly state that the study reported health-related quality of life assessments.	{ "answer of action 1": "No", "answer of action 2": "No", "answer of action 3": "No" }	Yes	Yes, this study meets the criteria as it mentions that cancer patients are amongst the most malnourished of all patient groups and focuses on the prevalence of cancer cachexia in these patients, which implies that human subjects are being studied and analyzed.	Yes, this publication meets the criteria as it discusses the prevalence of cancer cachexia (CC) and its most clinically relevant feature, muscle loss (sarcopenia), affecting cancer patients. The study also highlights the challenges in reversing CC and sarcopenia and explores the potential of future clinical trials based on body composition assessment.	No, the study focuses on cancer patients with cancer cachexia and sarcopenia, which is not in line with the criteria of involving participants without sarcopenia.	No, this publication does not meet the criteria, as it is a review and not an original research study.	Not sure. The abstract mentions impaired quality of life as a consequence of cancer cachexia and sarcopenia, but it does not explicitly state that the study reported health-related quality of life assessment.	{ "answer of action 1": "No", "answer of action 2": "Yes", "answer of action 3": "No", "answer of action 4": "No", "answer of action 5": "No", "answer of action 6": "No" }	No	{ "answer of action 1": "No", "answer of action 2": "Yes", "answer of action 3": "No", "answer of action 4": "No" }	No	Y	Y	Y	N	NS	No	No	No	No	No	Yes	Yes	Yes	No	No	NS	No	No	No	No	No	No
31195630	674	Considerations for the Development of Innovative Foods to Improve Nutrition in Older Adults.	Title: Considerations for the Development of Innovative Foods to Improve Nutrition in Older Adults.. Abstract: The population of older adults is growing globally. This increase has led to an accumulation of chronic illnesses, so-called age-related diseases. Diet and nutrition are considered the main drivers of the global burden of diseases, and this situation applies especially to this population segment. It relates directly to the development of coronary heart disease, hypertension, some types of cancer, and type 2 diabetes, among other diseases, while age-associated changes in body composition (bone and muscle mass, fat, sarcopenia) constitute risk factors for functional limitations affecting health status and the quality of life. Older adults present eating and swallowing problems, dry mouth, taste loss, and anorexia among other problems causing "anorexia of aging" that affects their nutritional status. The strategies to overcome these situations are described in this study. The impact of oral food processing on nutrition is discussed, as well as approaches to improve food acceptance through the design of innovative foods. These foods should supply a growing demand as this group represents an increasing segment of the consumer market globally, whose needs must be fulfilled.	Exclude in title and abstract screen	No	1	NS	NS	NS	No	No	Yes, not sure. The title and abstract imply that the article is discussing nutrition in older adults which may involve the use of human subjects. However, without more information on the methods used in the study or whether human subjects were actually involved, it is not possible to be completely sure.	Yes. This publication discusses the relationship between nutrition and sarcopenia in older adults and discusses strategies to improve their nutrition status, which could potentially include interventions for sarcopenia.	Not sure. The abstract does not mention whether the study involves participants with or without sarcopenia. The study discusses strategies to overcome eating and swallowing problems, which could potentially include participants with sarcopenia.	Yes. This publication appears to be original research related to the development of innovative foods to improve nutrition in older adults. The abstract outlines the main health concerns faced by this group, highlights specific eating and swallowing problems that can affect nutritional status, and discusses the potential impact of innovative food development to address these problems.	Not sure. While the abstract mentions the impact of nutrition on quality of life, it does not explicitly mention the assessment of health-related quality of life in the study.	{'answer of action 1': 'Yes', 'answer of action 2': 'No', 'answer of action 3': 'No', 'answer of action 4': 'Yes', 'answer of action 5': 'No', 'answer of action 6': 'No'}	Yes, this publication meets all the criteria. 1) It studies the population of older adults, which consists of humans as research subjects. 2) It mentions sarcopenia as one of the age-associated changes in body composition. 3) It also mentions participants without sarcopenia as part of the older adult population. 4) It is an original research study discussing strategies and approaches to improve nutrition in older adults. 5) The title and abstract explicitly mention the impact on health status and quality of life.	{ "answer of action 1": "Yes", "answer of action 2": "Yes", "answer of action 3": "Yes" }	Yes	No, the provided publication does not specifically mention the use of human research subjects. The abstract discusses the development of innovative foods, strategies, and design for older adults, but does not explicitly state a study involving human subjects.	Yes, the study meets the criteria as it mentions age-associated changes in body composition, including sarcopenia, as risk factors for functional limitations affecting health status and quality of life in older adults. Additionally, the study discusses strategies to address these issues through the development of innovative foods.	Yes, it meets the criteria, as the study discusses approaches to improve food acceptance and design innovative foods for older adults in general, not specifically focusing on participants with sarcopenia.	No, because the abstract describes a study focused on discussing strategies and approaches for the development of innovative foods for older adults, rather than presenting original research data.	No, the title and abstract do not explicitly mention that the study reported health-related quality of life assessment. They focus on innovative foods and strategies to improve nutrition but do not specifically assess health-related quality of life.	{ "answer of action 1": "Yes", "answer of action 2": "Unclear", "answer of action 3": "Unclear", "answer of action 4": "Yes", "answer of action 5": "No", "answer of action 6": "No" }	No	{ "answer of action 1": "Yes", "answer of action 2": "Yes", "answer of action 3": "No", "answer of action 4": "No" }	No	NS	Y	NS	Y	NS	Yes	No	Yes	Yes	Yes	Yes	No	Yes	Yes	No	No	No	No	No	No	No	No
34989684	161	Prediction of Physical Frailty in Orthogeriatric Patients Using Sensor Insole-Based Gait Analysis and Machine Learning Algorithms: Cross-sectional Study.	Title: Prediction of Physical Frailty in Orthogeriatric Patients Using Sensor Insole-Based Gait Analysis and Machine Learning Algorithms: Cross-sectional Study.. Abstract: Assessment of the physical frailty of older patients is of great importance in many medical disciplines to be able to implement individualized therapies. For physical tests, time is usually used as the only objective measure. To record other objective factors, modern wearables offer great potential for generating valid data and integrating the data into medical decision-making. The aim of this study was to compare the predictive value of insole data, which were collected during the Timed-Up-and-Go (TUG) test, to the benchmark standard questionnaire for sarcopenia (SARC-F: strength, assistance with walking, rising from a chair, climbing stairs, and falls) and physical assessment (TUG test) for evaluating physical frailty, defined by the Short Physical Performance Battery (SPPB), using machine learning algorithms. This cross-sectional study included patients aged >60 years with independent ambulation and no mental or neurological impairment. A comprehensive set of parameters associated with physical frailty were assessed, including body composition, questionnaires (European Quality of Life 5-dimension [EQ 5D 5L], SARC-F), and physical performance tests (SPPB, TUG), along with digital sensor insole gait parameters collected during the TUG test. Physical frailty was defined as an SPPB score???8. Advanced statistics, including random forest (RF) feature selection and machine learning algorithms (K-nearest neighbor [KNN] and RF) were used to compare the diagnostic value of these parameters to identify patients with physical frailty. Classified by the SPPB, 23 of the 57 eligible patients were defined as having physical frailty. Several gait parameters were significantly different between the two groups (with and without physical frailty). The area under the receiver operating characteristic curve (AUROC) of the TUG test was superior to that of the SARC-F (0.862 vs 0.639). The recursive feature elimination algorithm identified 9 parameters, 8 of which were digital insole gait parameters. Both the KNN and RF algorithms trained with these parameters resulted in excellent results (AUROC of 0.801 and 0.919, respectively). A gait analysis based on machine learning algorithms using sensor soles is superior to the SARC-F and the TUG test to identify physical frailty in orthogeriatric patients.	Exclude in title and abstract screen	No	1	Yes	Yes	Yes	Yes	Yes	Yes, not sure. While the abstract mentions that the study included patients aged >60 years with independent ambulation and no mental or neurological impairment, it is not explicitly stated whether the study only used human participants. Further information on the methods section would be needed to confirm.	Yes, this publication meets our criteria as it involves patients aged >60 years who underwent physical performance tests and body composition assessments to identify physical frailty, which is a defining criteria of Sarcopenia.	Not sure. The abstract does not mention whether or not participants had sarcopenia.	Yes, this publication meets the criteria as it presents original research.	Not sure. While the study does evaluate physical frailty using health-related quality of life assessments such as body composition and EQ-5D-5L questionnaire, it is not explicitly stated whether health-related quality of life assessment was used as the primary outcome measure.	{ "answer of action 1": "Yes", "answer of action 2": "Yes", "answer of action 3": "No", "answer of action 4": "Yes", "answer of action 5": "Yes", "answer of action 6": "No" }	No. This publication does not meet all the criteria. Reasons: (1) The study involves human subjects, as it includes older patients. (2) The study does not explicitly mention that it involves patients with sarcopenia. It focuses on evaluating physical frailty in orthogeriatric patients. (3) The study does involve participants without sarcopenia, as it includes patients aged >60 years with independent ambulation and no mental or neurological impairment. (4) The publication is an original research study. (5) The title and abstract do not explicitly mention health-related quality of life assessment. The study primarily focuses on predicting physical frailty in orthogeriatric patients using gait analysis and machine learning algorithms.	{ "answer of action 1": "Yes", "answer of action 2": "Yes", "answer of action 3": "Yes" }	Yes	Yes, it meets the criteria because the study involved patients aged >60 years old with independent ambulation and no mental or neurological impairment, meaning it used human subjects for research.	Yes, the study meets the criteria as it involves a comparison of the predictive value of insole data to the benchmark standard questionnaire for sarcopenia (SARC-F) and physical assessment (TUG test) for evaluating physical frailty in older patients.	Yes, this study meets the criteria as it involves patients aged >60 years with independent ambulation and no mental or neurological impairment, which indicates that the participants do not necessarily have sarcopenia. The study focuses on physical frailty in orthogeriatric patients, not specifically on sarcopenic patients.	Yes, this publication meets the criteria as it is an original research study. The study is a cross-sectional study that uses sensor insole-based gait analysis and machine learning algorithms to predict physical frailty in orthogeriatric patients. The study compares the predictive value of insole data to the standard questionnaire for sarcopenia and physical assessment for evaluating physical frailty, which involves patient data, testing, and analysis.	No, because the title and abstract do not explicitly mention a health-related quality of life assessment.	{ "answer of action 1": "Yes", "answer of action 2": "No", "answer of action 3": "Yes", "answer of action 4": "Yes", "answer of action 5": "No", "answer of action 6": "No" }	No	1. The publication meets the first criteria as it includes patients aged >60 years with independent ambulation and no mental or neurological impairment, which implies human research subjects. 2. The publication meets the second criteria as it mentions the use of the sarcopenia benchmark standard questionnaire (SARC-F) in the study. 3. The publication meets the third criteria as it is an original cross-sectional research study comparing the diagnostic value of different parameters to identify physical frailty in patients. 4. The publication meets all the criteria. 5. Output JSON object: { "answer of action 1": "Yes", "answer of action 2": "Yes", "answer of action 3": "Yes", "answer of action 4": "Yes" }	Yes	NS	Y	NS	Y	NS	Yes	No	No	Yes	Yes	Yes	Yes	Yes	Yes	Yes	No	No	No	No	Yes	Yes	Yes
32128971	554	Physical Function, Physical Activity, and Quality of Life After Liver Transplantation. [Review]	Title: Physical Function, Physical Activity, and Quality of Life After Liver Transplantation. [Review]. Abstract: Robust physical activity after liver transplantation is an important determinant of longterm health, similar in its importance to the value of pretransplant activity for withstanding the immediate stress of transplantation. Although transplantation normally enables rapid recovery of liver synthetic and metabolic functions, the recovery of physical capacity and performance to normal levels is delayed and often incomplete. Anatomic measurements of sarcopenia and the physical performance indicators of frailty both tend to improve slowly, and they may, in fact, decrease further in the posttransplant period, especially when the common extrahepatic drivers of muscle loss, such as the elements of the metabolic syndrome, persist or intensify after transplantation. Posttransplant exercise improves fitness, which is a conclusion based on 2 observational studies and 3 randomized trials that assessed endpoints of strength testing, energy expenditure in metabolic equivalents, and peak or maximal oxygen uptake. Importantly, 1 controlled trial found that exercise also improved quality of life (QOL) measured by the Short Form 36 survey, consistent with multiple reports of the value of social support and engagement in sports activity for improving posttransplant QOL. Developing evidence-based standards for post-liver transplant physical activity baseline testing and sustainment of intensity and quality is a key unmet need in transplant hepatology. At present, it is reasonable for transplant teams to assess fitness and design a tailored exercise program when a recipient is first discharged, to record and reinforce progress at all posttransplant visits, and to set realistic longterm performance goals that will often achieve recommended standards for the healthy general population.	Exclude in title and abstract screen	No	1	NS	NS	NS	No	Yes	Yes. The publication is a review article that discusses the physical function, physical activity, and quality of life after liver transplantation in humans. Although the abstract contains a lot of technical terminology, it is evident that the article solely focuses on research conducted on humans.	No. Although the publication discusses physical function and physical activity after liver transplantation, it does not specifically mention sarcopenia or involve patients with sarcopenia.	Not sure. The abstract does not mention whether the participants had sarcopenia or not.	No. Although the publication discusses physical activity and quality of life after liver transplantation, it is a review rather than original research.	Yes, the publication meets our criteria as the title and abstract explicitly mention the assessment of quality of life after liver transplantation.	{ "answer of action 1": "No", "answer of action 2": "No", "answer of action 3": "No", "answer of action 4": "No", "answer of action 5": "Yes", "answer of action 6": "No" }	No. This publication does not meet all the criteria. Reasons: (2) The title and abstract do not mention patients with sarcopenia specifically. (5) Although the abstract mentions the assessment of quality of life (QOL) using the Short Form 36 survey, it does not explicitly state that the study reported health-related quality of life assessment.	{ "answer of action 1": "No", "answer of action 2": "No", "answer of action 3": "No" }	Yes	Yes, this publication meets the criteria, as it is based on observational studies and randomized trials involving human subjects who underwent liver transplantation. The study examines the impact of physical activity on their physical functioning, fitness, and quality of life.	Yes, the publication meets the criteria as it discusses anatomic measurements of sarcopenia and how they tend to improve slowly after liver transplantation, as well as the impact of physical activity on patients with muscle loss.	Yes, it meets the criteria. The publication discusses the recovery of physical capacity and performance after liver transplantation, which includes improvements in sarcopenia and frailty indicators. It's not focused specifically on participants with sarcopenia, but rather on general liver transplant recipients.	No, because the publication is a review and not an original research study.	Yes, the study meets the criteria as it explicitly mentioned that one controlled trial found that the exercise improved quality of life (QOL) measured by the Short Form 36 survey.	{ "answer of action 1": "No", "answer of action 2": "No", "answer of action 3": "No", "answer of action 4": "No", "answer of action 5": "Yes", "answer of action 6": "No" }	No	{ "answer of action 1": "Yes", "answer of action 2": "No", "answer of action 3": "No", "answer of action 4": "No" }	No	Y	N	NS	N	Y	No	No	No	No	No	Yes	Yes	Yes	Yes	No	Yes	No	No	No	No	No	No
34873475	182	Internet of things-based lifestyle intervention for prostate cancer patients on androgen deprivation therapy: a prospective, multicenter, randomized trial.	Title: Internet of things-based lifestyle intervention for prostate cancer patients on androgen deprivation therapy: a prospective, multicenter, randomized trial.. Abstract: Androgen deprivation therapy (ADT) has several adverse effects including loss of libido, osteoporosis, and metabolic complications. We aim to examine whether the Smart After-Care (SAC) service, an Internet of Things (IoT)-based lifestyle intervention, affects clinical outcomes in prostate cancer (PCa) patients on ADT. A prospective, multicenter, randomized trial including 172 patients randomly assigned to the SAC or control group was conducted. The SAC group was provided with a smartphone application providing a personalized exercise program, daily activity monitoring, and diet counselling. The control group was briefly educated on the exercise program using a paper brochure. The primary endpoint was increase in cardiorespiratory endurance assessed using the 2-minute walking test (2MWT). Secondary endpoints included improved muscle strength (hand grip strength test and 30-second chair stand test), short physical performance battery, body composition, and health-related quality of life (EORTC-QLQ-C30 and PR25). Participants in both groups showed significant improvement in the 2MWT and 30-second chair stand test after 12 weeks of intervention. Greater improvement in the 2MWT was observed in the SAC group than in the control group. Significantly increased body fat ratio was observed in both groups; however, decreased skeletal muscle mass was observed only in the control group. Marginal improvement in skeletal muscle mass was observed over time in the SAC group when compared with that in the control group. Both groups showed improvement in all physical scales in the EORTC-QLQ-C30 questionnaire, and the SAC group showed a significant interaction of group and time for social functioning scales. SAC improved cardiorespiratory endurance, sarcopenic obesity, and health-related quality of life in patients with PCa on ADT.	Exclude in title and abstract screen	No	1	Yes	NS	NS	Yes	Yes	No. While the study is focused on human subjects with prostate cancer on androgen deprivation therapy, the use of an internet of things (IoT) based lifestyle intervention means that technology is a significant part of the intervention. Therefore, the study does not meet our criteria of studies that only use human subjects as research subjects.	No. This publication focuses on prostate cancer patients on androgen deprivation therapy and does not specifically mention sarcopenia or include patients with confirmed sarcopenia in the study.	Yes. The abstract did not mention sarcopenia as inclusion criteria or baseline characteristic of participants, therefore it meets our criteria.	Yes. This study is original research and not a review, protocol, or similar type of publication.	Yes, the publication meets the criteria as it explicitly mentions health-related quality of life assessment in the abstract.	{ "answer of action 1": "Yes", "answer of action 2": "No", "answer of action 3": "No", "answer of action 4": "Yes", "answer of action 5": "Yes", "answer of action 6": "No" }	Yes. Reasons: (1) The study uses human participants as research subjects. (2) The study involves patients with sarcopenia, as it specifically mentions the improvement of sarcopenic obesity in patients with prostate cancer on androgen deprivation therapy. (3) The study does not explicitly mention participants without sarcopenia, but it is likely that some participants may not have sarcopenia based on the inclusion criteria. (4) The study is described as a prospective, multicenter, randomized trial, which indicates it is original research. (5) The title and abstract explicitly mention the assessment of health-related quality of life using the EORTC-QLQ-C30 questionnaire.	{ "answer of action 1": "Yes", "answer of action 2": "Yes", "answer of action 3": "Yes" }	Yes	Yes, this study meets the criteria because it involves a prospective, multicenter, randomized trial that includes 172 human patients who were assigned to either the SAC group or the control group.	Yes, this study meets the criteria because it involves patients with sarcopenia, as it specifically mentions improvements in sarcopenic obesity and skeletal muscle mass in prostate cancer patients on androgen deprivation therapy undergoing the intervention.	No, the study does not meet the criteria, as it focuses on prostate cancer patients on androgen deprivation therapy and their improvements in sarcopenic obesity, not specifically participants without sarcopenia.	Yes, this publication meets the criteria as it presents a prospective, multicenter, randomized trial which is an original research study. The study evaluates the effects of an IoT-based lifestyle intervention on clinical outcomes in prostate cancer patients on ADT.	Yes, the abstract meets the criteria as it explicitly mentions that the study reported health-related quality of life assessment using the EORTC-QLQ-C30 and PR25 questionnaires.	{ "answer of action 1": "Yes", "answer of action 2": "No", "answer of action 3": "Yes", "answer of action 4": "Yes", "answer of action 5": "Yes", "answer of action 6": "No" }	No	1. Based on the abstract, the publication seems to meet the first criteria, as it involves a study on human subjects (prostate cancer patients on ADT). 2. The publication does not explicitly mention that it involves patients with sarcopenia. However, there is a mention of decreased skeletal muscle mass, which is related to sarcopenia. Therefore, it is unclear if it meets the second criteria, and we will treat "unclear" as "Yes." 3. The publication seems to meet the third criteria, as it is a prospective, multicenter, randomized trial, indicating that it is an original research study. 4. Since the answers to actions 1, 2, and 3 are "Yes," "Yes (unclear)", and "Yes," respectively, the summary of the judgments is "Yes." 5. Output JSON object: { "answer of action 1": "Yes", "answer of action 2": "Yes (unclear)", "answer of action 3": "Yes", "answer of action 4": "Yes" }	No	N	N	Y	Y	Y	No	No	Yes	No	Yes	Yes	Yes	Yes	No	Yes	Yes	No	No	No	Yes	Yes	No
35155507	141	Impact of Body Composition on Prognosis and Dose-Limiting Toxicities on Metastatic Colorectal Cancer.	Title: Impact of Body Composition on Prognosis and Dose-Limiting Toxicities on Metastatic Colorectal Cancer.. Abstract: Sarcopenia is a progressive skeletal muscle disease, often present in oncological patients, that is associated with multiple adverse events such as worse prognosis, physical performance, and quality of life. Body composition evaluation by CT cross-section at the L3 vertebrae region appears to be a precise method to quantify skeletal muscle. The optimal cut-off for the definition of sarcopenia is not yet established, therefore the incidence of sarcopenia varies according to different studies. The main goal was to evaluate the presence of sarcopenia in patients with metastatic colorectal cancer (mCRC) and its impact on overall survival (OS) and dose-limiting toxicities (DLT). A retrospective cohort study of 178 patients with mCRC under first-line chemotherapy (ChT) in association with target therapy, in two hospital units, between January 2015 and December 2018. Skeletal mass area (SMA) was quantified with the <i>NIH ImageJ</i> software in CT cross-sectional images at the L3 vertebrae region. Statistical analysis was performed with <i>IBM SPSS v25 software</i> <i>https://www.ibm.com/analytics/spss-statistics-software</i>. The median age was 62 (SD ?? 11) years old, 65% were men and 62.9% had an Eastern Cooperative Oncology Group (ECOG) performance status of 0. The cut-off value was established based on ROC analysis, with sarcopenia defined as SMI < 49.12 cm<sup>2</sup>/m<sup>2</sup> for men and < 35.85 cm<sup>2</sup>/m<sup>2</sup> for women. Despite the mean body mass index (BMI) of 25.71 (?? 4.71) kg/m<sup>2</sup>, half of the patients presented sarcopenia. In a multivariate analysis using a Cox regression model, an association was observed between OS and higher ECOG PS (<i>p</i> = 0.014; HR 5.46, CI 95% [1.42-21.10]), neutrophil-to-lymphocyte ratio (NLR) >2.80 (<i>p</i> = 0.038; HR 2.20, CI 95% [1,05-4.62]), and sarcopenia (<i>p</i> = 0.01; HR 4.73, CI 95% [1.85-12.09]). Additionally, in a logistic regression model, age (<i>p</i> = 0.014; OR 1.09, IC 95% [1.02-1.16]) and sarcopenia (<i>p</i>= 0.030, OR 4.13, IC 95% [1.15-14.8]) were associated with higher incidence of DLT. The CT evaluation of the body composition at the L3 region allows for the quantification of sarcopenia, providing prognostic information and predictive value of DLT in patients with mCRC, although the establishment of optimal cut-off values are required for implementation in clinical practice. A multimodal strategy to delay muscle waste should be considered in these patients.	Exclude in title and abstract screen	No	1	Yes	Yes	Yes	Yes	No	Yes, this publication meets our criteria as it only uses human subjects in the study.	Yes. The publication involves a retrospective cohort study of patients with metastatic colorectal cancer and investigates the impact of sarcopenia on overall survival and dose-limiting toxicities. The study uses CT scans to evaluate body composition and establishes a cut-off for defining sarcopenia. The study is relevant to our criteria as it involves patients with sarcopenia.	Yes, this publication involves participants with metastatic colorectal cancer (mCRC) and evaluates the presence of sarcopenia and its impact on overall survival (OS) and dose-limiting toxicities (DLT). There is no mention of participants being screened for sarcopenia prior to the study, so it is not clear if they had sarcopenia or not.	Yes, this publication meets the criteria as it is a retrospective cohort study of the impact of body composition on prognosis and dose-limiting toxicities in patients with metastatic colorectal cancer. The study is original research.	Yes, the publication meets the criteria as the title and abstract explicitly mention health-related quality of life assessment in patients with metastatic colorectal cancer and how it is affected by sarcopenia.	{ "answer of action 1": "Yes", "answer of action 2": "Yes", "answer of action 3": "No", "answer of action 4": "Yes", "answer of action 5": "No", "answer of action 6": "No" }	Yes. This publication meets all the criteria. (1) It studies only human subjects - The study involves patients with metastatic colorectal cancer. (2) It involves patients with sarcopenia - The publication explicitly mentions sarcopenia as a disease present in oncological patients. (3) It involves participants without sarcopenia - The publication mentions that half of the patients in the study presented sarcopenia, which means the other half did not have sarcopenia. (4) It is original research - The publication is described as a retrospective cohort study, which is a type of original research. (5) The study reported health-related quality of life assessment - The abstract mentions that sarcopenia is associated with worse quality of life, and the study aimed to evaluate the impact of sarcopenia on overall survival and dose-limiting toxicities.	{'answer of action 1': 'Yes', 'answer of action 2': 'Yes', 'answer of action 3': 'Yes'}	Yes	Yes, this study meets the criteria as it is a retrospective cohort study of 178 patients with metastatic colorectal cancer who are human research subjects. The study focuses on the impact of sarcopenia on their overall survival and dose-limiting toxicities while undergoing chemotherapy.	Yes, this publication meets the criteria, as it involves a study on patients with sarcopenia and metastatic colorectal cancer. The study's main goal is to evaluate the presence of sarcopenia in these patients and its impact on overall survival and dose-limiting toxicities.	No, this study does not meet the criteria because it specifically focuses on patients with sarcopenia and evaluates the impact of sarcopenia on patients with metastatic colorectal cancer.	Yes, this publication meets the criteria as it is an original research study. It is a retrospective cohort study that investigates the presence of sarcopenia in patients with metastatic colorectal cancer and its impact on overall survival and dose-limiting toxicities. The study uses specific methods, software, and statistical analyses to reach its conclusions.	No, the title and abstract do not explicitly mention that the study reported health-related quality of life assessment. The focus is on sarcopenia and its impact on overall survival and dose-limiting toxicities in metastatic colorectal cancer patients.	{ "answer of action 1": "Yes", "answer of action 2": "Yes", "answer of action 3": "No", "answer of action 4": "Yes", "answer of action 5": "No", "answer of action 6": "No" }	No	{ "answer of action 1": "Yes", "answer of action 2": "Yes", "answer of action 3": "Yes", "answer of action 4": "Yes" }	Yes	Y	Y	Y	Y	Y	Yes	No	Yes	Yes	Yes	Yes	Yes	Yes	No	Yes	No	No	No	No	Yes	Yes	Yes
20541464	1227	Male hypogonadism associated with advanced cancer: a systematic review. [Review] [35 refs]	Title: Male hypogonadism associated with advanced cancer: a systematic review. [Review] [35 refs]. Abstract: Male hypogonadism is commonly diagnosed on the basis of subphysiological concentrations of androgen hormones, and is associated with many symptoms present in advanced cancer. Androgen deficiency might be an important cause of muscle wasting in both cancer cachexia and sarcopenia. We did a systematic review of the clinical association of male hypogonadism in advanced cancer. We searched PubMed, Medline, and Embase for publications on the relation between male hypogonadism and functional status, nutritional status, body composition, symptoms, and quality of life in patients with advanced cancer. Of 381 publications identified, six original articles were included. We found no definitive association between nutritional, functional, or quality-of-life characteristics and male hypogonadism. Possible associations between male hypogonadism and weight loss, low albumin, low-body cell mass index, low-peripheral fat and muscle mass, higher inflammation, higher pain, higher opioid consumption, worse scores for anxiety, depression, and emotional and functional well-being need to be confirmed by better designed studies. There is no clear epidemiological data to indicate whether male hypogonadism is independently associated with clinical and biological sequelae of cancer cachexia, such as higher inflammation, fatigue, and body wasting. Standardised kits sensitive to low concentrations of free-testosterone or bioavailable testosterone are needed to diagnose androgen deficiency in women. A clearer epidemiology of androgen deficiencies in advanced cancer will help determine which patients should receive testosterone-replacement therapy for alleviating cancer cachexia symptoms and improving quality of life.	Exclude in title and abstract screen	No	1	NS	NS	NS	No	No	No, this publication does not meet our criteria because it involves the study of advanced cancer in humans, not solely the study of human subjects.	No. While the publication discusses the possible association between male hypogonadism and muscle wasting in both cancer cachexia and sarcopenia, there is no primary focus on the study of patients with sarcopenia. Additionally, there is no conclusive data presented regarding the association between male hypogonadism and sarcopenia specifically.	Not sure. The abstract does not mention anything about the inclusion or exclusion of participants with sarcopenia. However, it does mention the association between androgen deficiency and muscle wasting, which may or may not include sarcopenia.	No. This publication is a systematic review and not an original research article.	Yes, the publication meets the criteria as the title and abstract explicitly mentions the quality of life assessment in patients with advanced cancer.	{ "answer of action 1": "No", "answer of action 2": "No", "answer of action 3": "No", "answer of action 4": "No", "answer of action 5": "No", "answer of action 6": "No" }	No. Reasons: (1) Yes, it only uses human as research subjects. (2) No, it does not involve patients with sarcopenia. (3) Not sure, it does not explicitly mention participants without sarcopenia, but it does mention patients with advanced cancer. (4) No, it is a systematic review. (5) Yes, it explicitly mentions health-related quality of life assessment.	{ "answer of action 1": "No", "answer of action 2": "No", "answer of action 3": "No" }	Yes.	Yes, this study meets the criteria as it focuses on the association of male hypogonadism in advanced cancer patients, which implies that human subjects are the primary research subjects. The study searches for literature on the relation between male hypogonadism and various factors in patients with advanced cancer.	Yes, the study meets the criteria as it mentions an association between male hypogonadism and muscle wasting in both cancer cachexia and sarcopenia. However, further research is needed to confirm these associations and determine the role of hypogonadism in sarcopenic patients.	No, the study primarily focuses on male hypogonadism in advanced cancer and its possible association with cachexia and sarcopenia. It does not specifically involve participants without sarcopenia.	No, the publication is a systematic review rather than original research.	Yes, the abstract mentions that the study explores the associations between male hypogonadism and quality of life in patients with advanced cancer. It also discusses the possible effects of testosterone-replacement therapy on improving quality of life in these patients.	{ "answer of action 1": "Yes", "answer of action 2": "Unclear", "answer of action 3": "Unclear", "answer of action 4": "No", "answer of action 5": "Yes", "answer of action 6": "No" }	No	{ "answer of action 1": "No", "answer of action 2": "unclear", "answer of action 3": "No", "answer of action 4": "No" }	No	N	N	NS	N	Y	No	No	No	No	No	Yes	Yes	Yes	No	No	Yes	No	No	No	No	No	No
34134007	294	The prognostic impact of BIA-derived fat-free mass index in patients with cancer.	Title: The prognostic impact of BIA-derived fat-free mass index in patients with cancer.. Abstract: Reduced muscle mass represents one of the top ranked phenotypic criteria for malnutrition proposed by the Global Leadership Initiative on Malnutrition. Although height-indexed fat-free mass (FFMI) thresholds have been proposed as useful surrogate measures of reduced muscle mass, the independent prognostic value of BIA-derived FFMI by bioelectric impedance analysis (BIA) in patients with cancer still needs to be fully explored. Data on body mass index (BMI), 6-month percentage of weight loss (%WL), FFMI by BIA and quality of life (QoL by EORTC Quality of Life Questionnaire [EORTC QLQ-C30]) of Italian and German patients observed prospectively until death or censoring were used (N??=??1217). Patients were stratified in 5 risk categories according to a robustly validated scoring system based on BMI and %WL. Low FFMI was defined as follows: men, <17??kg/m<sup>2</sup>; women, <15??kg/m<sup>2</sup>. Reduced FFMI was found in 234 patients (19.2%). After a median follow-up of 57 months [25th-75th, 31-60], 620 patients (50.9%) had died. The study detected differences in survival between patients presenting with and without reduced FFMI (14.0 months vs. 45.1 months; P??<??0.001). The fully-adjusted hazard ratio of mortality for low FFMI was 1.46 [95%CI, 1.18-1.81] (P??<??0.001). Low FFMI was also independently associated with reduced QoL: fully-adjusted odds ratio, 1.50 [95%CI, 1.00-2.25] (P??=??0.050). Reduced FFMI by BIA independently predicted survival and was associated with impaired QoL. Altered body composition should always be considered in all patients with cancer as additional phenotypic criterion of poor prognosis and BIA offers the possibility of multiple, noninvasive bedside assessments.	Exclude in title and abstract screen	No	1	Yes	No	No	Yes	Yes	Yes, this publication meets the criteria as it only uses human subjects for research purposes.	Yes. This study involves patients with cancer, which is a condition that can lead to sarcopenia. The study also specifically measures FFMI by BIA, which is a commonly used method to evaluate muscle mass in patients with sarcopenia.	Yes. The publication involves participants with cancer, but does not mention sarcopenia or exclude individuals based on sarcopenia status. Therefore, it is not clear if participants had sarcopenia or not.	Yes, this publication meets the criteria as it presents original research that investigates the prognostic impact of BIA-derived fat-free mass index in patients with cancer.	Yes, the publication meets the criteria as the title and abstract mention the assessment of quality of life in patients with cancer.	{ "answer of action 1": "No", "answer of action 2": "No", "answer of action 3": "Yes", "answer of action 4": "Yes", "answer of action 5": "Yes", "answer of action 6": "No" }	No. This publication does not meet all the criteria. Although it involves patients with cancer (which may include individuals with sarcopenia), it does not explicitly mention sarcopenia or participants with sarcopenia in the title or abstract. Additionally, while the study does report health-related quality of life assessment, it is not clear if it exclusively used human subjects or if it involved participants without sarcopenia.	{ "answer of action 1": "Yes", "answer of action 2": "Yes", "answer of action 3": "Yes" }	Yes	Yes, this study meets the criteria as it examines the prognostic value of BIA-derived fat-free mass index in patients with cancer, focusing on human subjects (Italian and German patients, N = 1217).	No, the study does not specifically focus on patients with sarcopenia. The study is examining the prognostic value of BIA-derived FFMI in patients with cancer and its association with survival and quality of life, not specifically targeting sarcopenia.	No, the study focuses on patients with cancer and reduced muscle mass, which may be associated with sarcopenia. The study does not specifically state that it involves participants without sarcopenia.	Yes, it meets the criteria because it is an original research study that explores the independent prognostic value of BIA-derived FFMI in patients with cancer using prospectively observed data.	Yes, the abstract mentions the assessment of health-related quality of life (QoL by EORTC Quality of Life Questionnaire [EORTC QLQ-C30]).	{ "answer of action 1": "Yes", "answer of action 2": "No", "answer of action 3": "Yes", "answer of action 4": "Yes", "answer of action 5": "Yes", "answer of action 6": "No" }	No	Action 1: Yes, the publication uses human research subjects, specifically patients with cancer. Action 2: No, the publication does not involve patients with sarcopenia, it focuses on patients with cancer. Action 3: Yes, the publication is an original research study that explores the prognostic value of BIA-derived FFMI in patients with cancer. Action 4: No, the publication doesn't meet all the criteria. { "answer of action 1": "Yes", "answer of action 2": "No", "answer of action 3": "Yes", "answer of action 4": "No" }	Yes	Y	Y	Y	Y	Y	Yes	No	No	Yes	Yes	Yes	Yes	No	No	Yes	Yes	No	No	No	No	No	Yes
30886321	705	Body composition and nutritional status in malignant pleural mesothelioma: implications for activity levels and quality of life.	Title: Body composition and nutritional status in malignant pleural mesothelioma: implications for activity levels and quality of life.. Abstract: Malignant pleural mesothelioma (MPM) is an incurable cancer and optimizing daily physical activity and quality of life are key goals of patient management. Little is known about the prevalence of pre-sarcopenia and malnutrition in MPM or their associations with patient outcomes. This study aimed to determine the prevalence of pre-sarcopenia and malnutrition in MPM and investigate if activity levels and quality of life differed according to body composition and nutritional status. Patients with a diagnosis of MPM were recruited. Pre-sarcopenia was defined as low appendicular skeletal muscle mass (????€?7.26?€?kg/m<sup>2</sup> for men and ????€?5.45?€?kg/m<sup>2</sup> for women), measured by dual energy X-ray absorptiometry. Malnutrition was defined as a rating of B or C on the Patient-Generated Subjective Global Assessment. Outcome measures included objective activity levels (Actigraph GT3X) and health-related quality of life (HRQoL; Functional Assessment of Cancer Therapy General). Sixty-one people participated (79% male, median age 69 [IQR 62-74] years and median BMI 25.8 [IQR 24.3-28.4] kg/m<sup>2</sup>). Fifty-four percent were pre-sarcopenic and 38% were malnourished. Percent of time spent in light activity/day was lower in participants with pre-sarcopenia compared with non-sarcopenic participants (median 25.4 [IQR 19.8-32.1]% vs. 32.3 [27.1-35.6]%; p?€?=?€?0.008). Participants with malnutrition had poorer HRQoL than well-nourished participants (mean 69.0 (16.3) vs. 84.4 (13.3); p?€?<?€?0.001). Participants with MPM had high rates of pre-sarcopenia and malnutrition. Pre-sarcopenia was associated with poorer activity levels, whilst malnutrition was associated with poorer quality of life. Interventions that aim to address reduced muscle mass and weight loss, should be tested in MPM to assess their impact on patient outcomes.	Exclude in title and abstract screen	No	1	Yes	Yes	Yes	Yes	Yes	Yes, it meets our criteria as the study used human subjects only.	Yes, this publication meets our criteria as it involves patients with sarcopenia (pre-sarcopenia).	Not sure. The study involves participants with malignant pleural mesothelioma, but it's unclear whether they had sarcopenia or not. The study only defines pre-sarcopenia and malnutrition, but does not mention whether participants had sarcopenia or not.	Yes. This publication includes original research on body composition and nutritional status in malignant pleural mesothelioma patients. The study aimed to determine the prevalence of pre-sarcopenia and malnutrition in MPM and investigate if activity levels and quality of life differed according to body composition and nutritional status. The survey collected outcome measures such as objective activity levels and health-related quality of life. The study results indicated that pre-sarcopenia was associated with poorer activity levels, whilst malnutrition was associated with poorer quality of life. The authors also discussed the implications of the study and suggested directions for future research.	Yes, the publication meets the criteria. The title and abstract explicitly mention that the study reported health-related quality of life assessment in patients with Malignant pleural mesothelioma (MPM). The study investigates how body composition and nutritional status affect the activity levels and quality of life in MPM patients. The study used outcome measures, including objective activity levels, and health-related quality of life, to evaluate the effects of sarcopenia and malnutrition on patients' outcomes.	{ "answer of action 1": "Yes", "answer of action 2": "Yes", "answer of action 3": "No", "answer of action 4": "Yes", "answer of action 5": "Yes", "answer of action 6": "No" }	Yes, this publication meets all the criteria: (1) It studies only humans as research subjects - yes, the study involved patients with malignant pleural mesothelioma. (2) It involves patients with sarcopenia - yes, the study aims to determine the prevalence of pre-sarcopenia in patients with malignant pleural mesothelioma. (3) It involves participants without sarcopenia - yes, the study compares participants with pre-sarcopenia to non-sarcopenic participants. (4) It is original research - yes, the abstract does not mention it being a review or protocol. (5) The title and abstract explicitly mention health-related quality of life assessment - yes, the study investigates if activity levels and quality of life differed according to body composition and nutritional status.	{ "answer of action 1": "Yes", "answer of action 2": "Yes", "answer of action 3": "Yes" }	Yes	Yes, the study meets the criteria as it involves patients with a diagnosis of MPM (human research subjects) and examines the prevalence of pre-sarcopenia and malnutrition in these patients, as well as their associations with patient outcomes.	Yes, the study involves patients with sarcopenia, specifically pre-sarcopenia, as it investigates the prevalence of pre-sarcopenia and its association with activity levels and quality of life in malignant pleural mesothelioma (MPM) patients.	No, this study does not meet the criteria, as it specifically focuses on participants with malignant pleural mesothelioma, pre-sarcopenia, and malnutrition. It does not involve participants without sarcopenia.	Yes, this study fits the criteria as it is original research investigating the prevalence of pre-sarcopenia and malnutrition in patients with malignant pleural mesothelioma and their associations with activity levels and quality of life.	Yes, the abstract explicitly mentions health-related quality of life assessment in the outcome measures, stating that it was assessed using the Functional Assessment of Cancer Therapy General (HRQoL). The study also discusses the relationship between malnutrition and poorer quality of life.	{ "answer of action 1": "Yes", "answer of action 2": "No", "answer of action 3": "Yes", "answer of action 4": "Yes", "answer of action 5": "Yes", "answer of action 6": "No" }	No	{ "answer of action 1": "Yes", "answer of action 2": "No", "answer of action 3": "Yes", "answer of action 4": "No" }	No	Y	Y	NS	Y	Y	Yes	No	Yes	Yes	Yes	Yes	Yes	Yes	No	Yes	Yes	No	No	No	Yes	No	No
30160804	776	Comparison of sarcopenia and cachexia in men with chronic heart failure: results from the Studies Investigating Co-morbidities Aggravating Heart Failure (SICA-HF).	Title: Comparison of sarcopenia and cachexia in men with chronic heart failure: results from the Studies Investigating Co-morbidities Aggravating Heart Failure (SICA-HF).. Abstract: Changes in heart failure (HF) patients' body composition may be associated with reduced exercise capacity. The aim of the present study was to determine the overlap in wasting syndromes in HF (cachexia and sarcopenia) and to compare their functional impact. We prospectively enrolled 207 ambulatory male patients with clinically stable chronic HF. All patients underwent a standardized protocol examining functional capacity, body composition, and quality of life (QoL). Cachexia was present in 39 (18.8%) of 207 patients, 14 of whom also fulfilled the characteristics of sarcopenia (sarcopenia?€?+?€?cachexia group, 6.7%), whereas 25 did not (cachectic HF group, 12.1%). Sarcopenia without cachexia was present in 30 patients (sarcopenic HF group, 14.4%). A total of 44 patients (21.3%) presented with sarcopenia; however, 138 patients showed no signs of wasting (no wasting group, 66%). Patients with sarcopenia had lower strength and exercise capacity than both the no wasting and the cachectic HF group. Handgrip strength, quadriceps strength, peak oxygen uptake (VO<sub>2</sub> ), distance in the 6-minute walk test (6MWT), and QoL results were lowest in the sarcopenia?€?+?€?cachexia group vs. the no wasting group (P?€?<?€?0.05 for all). Likewise, the sarcopenic HF group showed lower handgrip strength, quadriceps strength, 6MWT, peak VO<sub>2</sub> , and QoL results vs. the no wasting group (P?€?<?€?0.05 for all). Losing muscle with or without weight loss appears to have a more pronounced role than weight loss alone with regard to functional capacity and QoL among male patients with chronic HF. ClinicalTrials.gov Identifier NCT01872299.	Exclude in title and abstract screen	No	1	Yes	Yes	Yes	Yes	Yes	Yes. The publication is about a study conducted on human subjects (male patients with chronic heart failure).	Yes, the publication meets our criteria as it involves patients with sarcopenia.	Not sure. The study includes patients with sarcopenia.	Yes, this publication meets the criteria as it presents original research on a study investigating the overlap of cachexia and sarcopenia in males with chronic heart failure. The study was conducted on a group of patients and analyzed their functional capacity, body composition, and quality of life. The study draws important conclusions regarding the role of muscle loss in relation to functional capacity and quality of life in patients with chronic heart failure.	Yes. The abstract explicitly mentions that the study examined quality of life in patients with chronic heart failure.	{ "answer of action 1": "Yes", "answer of action 2": "Yes", "answer of action 3": "Yes", "answer of action 4": "Yes", "answer of action 5": "Yes", "answer of action 6": "Yes" }	Yes. This publication meets all the given criteria. 1) The study uses only human subjects (ambulatory male patients with chronic HF). 2) The study involves patients with sarcopenia (cachexia and sarcopenia group) and patients without sarcopenia (cachectic HF group and no wasting group). 3) The study involves participants without sarcopenia (cachectic HF group and no wasting group). 4) The study is original research as it presents the findings of a prospective study. 5) The title and abstract explicitly mention that the study reported health-related quality of life assessment.	{ "answer of action 1": "Yes", "answer of action 2": "Yes", "answer of action 3": "Yes" }	Yes	Yes, this study meets the criteria because it uses human subjects (207 ambulatory male patients with clinically stable chronic heart failure) to examine the functional impact of wasting syndromes in heart failure patients, specifically focusing on body composition, functional capacity, and quality of life.	Yes, this study meets the criteria as it involves patients with sarcopenia in the context of chronic heart failure and examines the functional impact of sarcopenia in comparison to cachexia.	No, because the study focuses on patients with sarcopenia, cachexia, or both conditions combined, and not on participants without sarcopenia.	Yes, this study meets the criteria because it is an original research that prospectively enrolled 207 ambulatory male patients with clinically stable chronic heart failure and examined their functional capacity, body composition, and quality of life. The study is not a review, protocol, or other type of non-original research.	Yes, the abstract meets the criteria as it explicitly mentions quality of life (QoL) assessment in the study focusing on the functional impact of body composition changes in heart failure patients.	{ "answer of action 1": "Yes", "answer of action 2": "Yes", "answer of action 3": "Yes", "answer of action 4": "Yes", "answer of action 5": "Yes", "answer of action 6": "Yes" }	Yes	{ "answer of action 1": "Yes", "answer of action 2": "Yes", "answer of action 3": "Yes", "answer of action 4": "Yes" }	Yes	Y	Y	NS	Y	Y	Yes	Yes	Yes	Yes	Yes	Yes	Yes	Yes	No	Yes	Yes	No	Yes	Yes	Yes	Yes	Yes
34038519	308	Developing a UK sarcopenia registry: recruitment and baseline characteristics of the SarcNet pilot.	Title: Developing a UK sarcopenia registry: recruitment and baseline characteristics of the SarcNet pilot.. Abstract: sarcopenia registries are a potential method to meet the challenge of recruitment to sarcopenia trials. We tested the feasibility of setting up a UK sarcopenia registry, the feasibility of recruitment methods and sought to characterise the pilot registry population. six diverse UK sites took part, with potential participants aged 65 and over approached via mailshots from local primary care practices. Telephone pre-screening using the SARC-F score was followed by in-person screening and baseline visit. Co-morbidities, medications, grip strength, Short Physical Performance Battery, bioimpedance analysis, Geriatric Depression Score, Montreal Cognitive Assessment, Sarcopenia Quality of Life score were performed and permission sought for future recontact. Descriptive statistics for recruitment rates and baseline measures were generated; an embedded randomised trial examined the effect of a University logo on the primary care mailshot on recruitment rates. sixteen practices contributed a total of 3,508 letters. In total, 428 replies were received (12% response rate); 380 underwent telephone pre-screening of whom 215 (57%) were eligible to attend a screening visit; 150 participants were recruited (40% of those pre-screened) with 147 contributing baseline data. No significant difference was seen in response rates between mailshots with and without the logo (between-group difference 1.1% [95% confidence interval -1.0% to 3.4%], P?€?=?€?0.31). The mean age of enrollees was 78??years; 72 (49%) were women. In total, 138/147 (94%) had probable sarcopenia on European Working Group on Sarcopenia 2019 criteria and 145/147 (98%) agreed to be recontacted about future studies. recruitment to a multisite UK sarcopenia registry is feasible, with high levels of consent for recontact.	Exclude in title and abstract screen	No	1	Yes	NS	NS	Yes	Yes	Yes. This publication meets our criteria since it describes a study that uses human participants.	Yes, this publication meets the criteria as it involves patients who were screened according to SARC-F score and had probable sarcopenia on the European Working Group on Sarcopenia 2019 criteria.	Not sure. The abstract mentions the recruitment of participants aged 65 and over but does not specify if they had sarcopenia or not. However, the European Working Group on Sarcopenia 2019 criteria were used for probable sarcopenia diagnosis, which suggests that some participants may have had sarcopenia.	Yes, this publication meets the criteria as it reports on a study to test the feasibility of setting up a UK sarcopenia registry and sought to characterize the pilot registry population. It includes data on recruitment rates and baseline measures. The study was conducted across six diverse UK sites using recruitment methods involving mailshots from local primary care practices and telephone pre-screening. It provides insights into the potential for sarcopenia registries as a method to recruit participants for studies into sarcopenia.	Yes. The abstract mentions that the study performed a quality of life assessment (Sarcopenia Quality of Life score).	1. Yes, the publication meets the first criteria as it mentions that the study involves participants aged 65 and over. 2. Yes, the publication meets the second criteria as it mentions that the study characterizes the pilot registry population of sarcopenia patients. 3. No, the publication does not meet the third criteria as it does not explicitly mention the involvement of participants without sarcopenia. 4. Yes, the publication meets the fourth criteria as it mentions that the study tested the feasibility of setting up a sarcopenia registry. 5. Yes, the publication meets the fifth criteria as it explicitly mentions the assessment of Sarcopenia Quality of Life score. 6. No. 7. {"answer of action 1": "Yes", "answer of action 2": "Yes", "answer of action 3": "No", "answer of action 4": "Yes", "answer of action 5": "Yes", "answer of action 6": "No"}	No, the publication does not meet all the criteria. Reasons: 1) The publication does involve human participants as research subjects. 2) The publication involves patients with sarcopenia as it aims to set up a sarcopenia registry and characterizes the pilot registry population. 3) The publication does not explicitly mention the involvement of participants without sarcopenia. 4) The publication does not specify if it is an original research study or a review. 5) The title and abstract do not explicitly mention health-related quality of life assessment as the focus of the study.	Answer of action 1: Yes Answer of action 2: Yes Answer of action 3: Yes	Yes	Yes, it meets the criteria because the study involves participants aged 65 and over, and the recruitment process is done through local primary care practices, which indicates that the research subjects are human.	Yes, this publication meets the criteria as it involves patients with sarcopenia. The study focuses on the development of a sarcopenia registry and the characterization of the pilot registry population, with 94% of the enrolled participants having probable sarcopenia based on the European Working Group on Sarcopenia 2019 criteria.	No, because the study focuses on recruiting participants with sarcopenia and the large majority of enrollees (94%) had probable sarcopenia based on the European Working Group on Sarcopenia 2019 criteria.	Yes, this publication meets the criteria as it presents original research. The study tests the feasibility of setting up a sarcopenia registry in the UK, examines recruitment methods, and characterizes the pilot registry population. Additionally, it includes an embedded randomized trial testing the effect of a University logo on primary care mailshot recruitment rates.	No, the study does not meet the criteria, as it does not explicitly mention reporting a health-related quality of life assessment. Instead, it focuses on the feasibility, recruitment, and characteristics of participants in a sarcopenia registry.	{ "answer of action 1": "Yes", "answer of action 2": "Yes", "answer of action 3": "No", "answer of action 4": "Yes", "answer of action 5": "No", "answer of action 6": "No" }	No	{ "answer of action 1": "Yes", "answer of action 2": "Yes", "answer of action 3": "Yes", "answer of action 4": "Yes" }	Yes	Y	Y	NS	Y	Y	Yes	No	No	Yes	Yes	Yes	Yes	Yes	No	Yes	No	No	No	No	Yes	Yes	Yes
31925877	580	Role of noncanonical Wnt ligands and Ror-family receptor tyrosine kinases in the development, regeneration, and diseases of the musculoskeletal system. [Review]	Title: Role of noncanonical Wnt ligands and Ror-family receptor tyrosine kinases in the development, regeneration, and diseases of the musculoskeletal system. [Review]. Abstract: The Ror-family receptor tyrosine kinases (RTKs), consisting of Ror1 and Ror2, play crucial roles in morphogenesis and formation of various tissues/organs, including the bones and skeletal muscles, the so-called musculoskeletal system, during embryonic development, by acting as receptors or coreceptors for a noncanonical Wnt protein Wnt5a. Furthermore, several lines of evidence have indicated that Ror1 and/or Ror2 play critical roles in the regeneration and maintenance of the musculoskeletal system in adults. Considering the anatomical and functional relationship between the skeleton and skeletal muscles, their structural and functional association might be tightly regulated during their embryonic development, development after birth, and their regeneration after injury in adults. Importantly, in addition to their congenital anomalies, much attention has been paid onto the age-related disorders of the musculoskeletal system, including osteopenia and sarcopenia, which affect severely the quality of life. In this article, we overview recent advances in our understanding of the roles of Ror1- and/or Ror2-mediated signaling in the embryonic development, regeneration in adults, and congenital and age-related disorders of the musculoskeletal system and discuss possible therapeutic approaches to locomotive syndromes by modulating Ror1- and/or Ror2-mediated signaling.	Exclude in title and abstract screen	No	1	NS	NS	NS	No	No	Not sure. The abstract does not provide information on whether or not the study used human subjects.	Yes. This publication meets our criteria as it discusses the role of Ror-family receptor tyrosine kinases in age-related disorders of the musculoskeletal system, including sarcopenia.	Not sure. The abstract states that the article discusses congenital and age-related disorders of the musculoskeletal system, which may include sarcopenia. However, without more information on the specific content of the article, it cannot be determined with certainty whether it meets the criteria of involving participants without sarcopenia.	No. This is a review article.	Yes. The publication explicitly mentions "age-related disorders of the musculoskeletal system", which affect the "quality of life." The abstract also discusses possible therapeutic approaches to "locomotive syndromes" which further indicates a focus on health-related quality of life assessment.	{ "answer of action 1": "No", "answer of action 2": "No", "answer of action 3": "No", "answer of action 4": "No", "answer of action 5": "No", "answer of action 6": "No" }	No. Although the title and abstract mention age-related disorders of the musculoskeletal system, including sarcopenia, they do not explicitly mention health-related quality of life assessment. Additionally, the publication is a review, not original research.	{ "answer of action 1": "No", "answer of action 2": "No", "answer of action 3": "No" }	Yes	Not sure, as the abstract does not provide clear information on whether only human research subjects were used in the studies discussed in the publication. It talks about embryonic development, regeneration, and diseases in the musculoskeletal system, but the specific subjects used in the studies are not mentioned.	Yes, this publication meets the criteria because it discusses age-related disorders of the musculoskeletal system, including sarcopenia, and examines the role of Ror1- and/or Ror2-mediated signaling in these conditions.	Not sure, as the study focuses on the roles of Ror1- and Ror2-mediated signaling in the development, regeneration, and diseases of the musculoskeletal system, including sarcopenia. However, it does not explicitly mention if participants without sarcopenia are involved in the study.	No, the publication is a review. The title and abstract both mention that it is a review discussing the roles of Ror1- and/or Ror2-mediated signaling in the musculoskeletal system, rather than presenting original research.	No, the title and abstract do not explicitly mention that the study reported health-related quality of life assessment. The focus is on the roles of Ror1- and/or Ror2-mediated signaling in the development, regeneration, and diseases of the musculoskeletal system, not specifically on health-related quality of life assessment.	{ "answer of action 1": "No", "answer of action 2": "Unclear", "answer of action 3": "Unclear", "answer of action 4": "No", "answer of action 5": "No", "answer of action 6": "No" }	No	{ "answer of action 1": "No", "answer of action 2": "Yes", "answer of action 3": "No", "answer of action 4": "No" }	No	NS	Y	NS	N	Y	No	No	No	No	No	Yes	NS	Yes	NS	No	No	No	No	No	No	No	No
35867606	21	Frailty and Sarcopenia: Impact on Outcomes Following Elective Degenerative Lumbar Spine Surgery.	Title: Frailty and Sarcopenia: Impact on Outcomes Following Elective Degenerative Lumbar Spine Surgery.. Abstract: This is a retrospective review of prospectively collected data. The aim was to evaluate the impact of frailty and sarcopenia on outcomes after lumbar spine surgery. Elderly patients are commonly diagnosed with degenerative spine disease requiring surgical intervention. Frailty and sarcopenia result from age-related decline in physiological reserve and can be associated with complications after elective spine surgery. Little is known about the impact of these factors on patient-reported outcomes (PROs). Patients older than 70 years of age undergoing elective lumbar spine surgery were included. The modified 5-item frailty index (mFI-5) was calculated. Sarcopenia was defined using total psoas index, which is obtained by dividing the mid L3 total psoas area by VB area (L3-TPA/VB). PROs included Oswestry disability index (ODI), EuroQual-5D (EQ-5D), numeric rating scale (NRS)-back pain, NRS leg pain (LP), and North American Spine Society (NASS) at postoperative 12 months. Clinical outcomes included length of stay (LOS), 90-day readmission and complications. Univariate and multivariable regression analyses were performed. Total 448 patients were included. The mean mFI-5 index was 1.6??1.0 and mean total psoas index was 1.7??0.5. There was a significant improvement in all PROs from baseline to 12 months ( P <0.0001). After adjusting for age, body mass index, smoking status, levels fused, and baseline PROs, higher mFI-5 index was associated with higher 12-month ODI ( P <0.001), lower 12-month EQ-5D ( P =0.001), higher NRS-L P ( P =0.039), and longer LOS ( P =0.007). Sarcopenia was not associated with 12-month PROs or LOS. Neither sarcopenia or mFI-5 were associated with 90-day complication and readmission. Elderly patients demonstrate significant improvement in PROs after elective lumbar spine surgery. Frailty was associated with worse 12 months postoperative ODI, EQ-5D, NRS-LP scores, and longer hospital stay. While patients with sarcopenia can expect similar outcomes compared with those without, the mFI-5 should be considered preoperatively in counseling patients regarding expectations for disability, health-related quality of life, and leg pain outcomes after elective lumbar spine surgery. 3.	Exclude in title and abstract screen	No	1	Yes	Yes	Yes	Yes	Yes	Yes, this publication meets the criteria since it only involves human subjects.	Yes, this publication meets our criteria as it involves patients with sarcopenia. The study aims to evaluate the impact of frailty and sarcopenia on outcomes after lumbar spine surgery in elderly patients. Sarcopenia was defined using the total psoas index, and while it was not associated with 12-month PROs or LOS, it suggests that the mFI-5 should be considered preoperatively in counseling patients regarding expectations for disability, health-related quality of life, and leg pain outcomes after elective lumbar spine surgery.	Yes, the publication meets the criteria as it includes participants without sarcopenia.	Yes. This study is original research, not a review or protocol, and was conducted on patients undergoing lumbar spine surgery to evaluate the impact of frailty and sarcopenia on outcomes.	Yes. The publication explicitly mentions health-related quality of life assessment as one of the patient-reported outcomes (PROs) assessed.	1. No 2. Yes 3. No 4. Yes 5. Yes 6. No 7. {"answer of action 1": "No", "answer of action 2": "Yes", "answer of action 3": "No", "answer of action 4": "Yes", "answer of action 5": "Yes", "answer of action 6": "No"}	No. Reason: This publication meets criteria (2) and (4) as it involves patients with sarcopenia and it is an original research study. However, it does not meet criteria (1) and (3) as it includes both participants with sarcopenia and participants without sarcopenia. Additionally, although the abstract discusses health-related quality of life outcomes (PROs), it does not explicitly state that the study reported a health-related quality of life assessment in the title and abstract.	{ "answer of action 1": "Yes", "answer of action 2": "Yes", "answer of action 3": "Yes" }	Yes	Yes, this study meets the criteria as it uses human subjects (patients older than 70 years of age) for evaluating the impact of frailty and sarcopenia on outcomes after lumbar spine surgery.	Yes, this study meets the criteria as it involves patients with sarcopenia and evaluates the impact of frailty and sarcopenia on outcomes after lumbar spine surgery.	No, the study does not meet the criteria as it specifically focuses on patients with sarcopenia and evaluates the impact of frailty and sarcopenia on their outcomes after lumbar spine surgery.	Yes, this study meets the criteria as it is a retrospective review of prospectively collected data, which constitutes original research. The study evaluates the impact of frailty and sarcopenia on outcomes after lumbar spine surgery and provides significant findings.	Yes, the study meets the criteria as it explicitly mentions health-related quality of life assessment through the use of EuroQual-5D (EQ-5D) in the abstract.	{ "answer of action 1": "Yes", "answer of action 2": "Yes", "answer of action 3": "Yes", "answer of action 4": "Yes", "answer of action 5": "Yes", "answer of action 6": "Yes" }	No	1. The publication seems to meet the first criteria as it uses elderly patients as the research subject. 2. The publication meets the second criteria as it involves patients with sarcopenia. 3. The publication meets the third criteria as it is a retrospective review of prospectively collected data, which is considered original research. 4. Based on the assessments of the actions, the answer is 'Yes'. Output: { "answer of action 1": "Yes", "answer of action 2": "Yes", "answer of action 3": "Yes", "answer of action 4": "Yes" }	Yes	Y	Y	Y	Y	Y	Yes	No	No	Yes	Yes	Yes	Yes	Yes	No	Yes	Yes	No	Yes	No	Yes	Yes	Yes
33858827	326	Fatigue in CKD: Epidemiology, Pathophysiology, and Treatment. [Review]	Title: Fatigue in CKD: Epidemiology, Pathophysiology, and Treatment. [Review]. Abstract: Fatigue is a commonly reported and debilitating symptom among patients with CKD, yet little is known about its epidemiology, pathogenesis, and treatment. Various measurement tools have been used in published studies to identify and quantify fatigue. These include several single-item measures embedded in longer questionnaires for assessing depression, quality of life, or symptom burden in patients with kidney disease. Approximately 70% of patients with CKD report fatigue, with up to 25% reporting severe symptoms. Patient-reported fatigue is associated with death, dialysis initiation, and hospitalization among individuals with CKD. The pathophysiology is multifactorial and likely includes decreased oxygen delivery and increased reliance on anaerobic metabolism, thus generating lactic acidosis in response to exertion; the effects of chronic metabolic acidosis and hyperphosphatemia on skeletal muscle myocytes; protein-energy wasting and sarcopenia; and depression. Physical activity has been shown to improve fatigue in some small but promising trials, and so should be recommended, given the additional benefits of exercise. Targeting higher hemoglobin levels with erythropoiesis-stimulating agents may improve fatigue, but potential adverse cardiovascular effects preclude their use to solely treat fatigue without the presence of another indication. Current guidelines recommend cautious individualization of hemoglobin targets for those at low cardiovascular risk who still experience fatigue or functional limitation despite a hemoglobin level of 10 g/dl. Sodium bicarbonate supplementation for the treatment of metabolic acidosis may also improve functional status. Selective serotonin reuptake inhibitors have not been consistently shown to improve fatigue in patients with kidney disease, but an ongoing trial will evaluate the effect of alternative antidepressant drug and behavioral activation therapy on fatigue in patients with CKD. Overall, more research is needed to further clarify underlying mechanisms of fatigue and identify effective, targeted treatments for patients with CKD.	Exclude in title and abstract screen	No	1	NS	No	No	No	No	Yes, the publication mentions human subjects (patients with CKD) and discusses their symptoms and potential treatments.	Not sure. The abstract mentions sarcopenia as one possible contributing factor to fatigue, but it is not the main focus of the publication.	Not sure. The abstract mentions patients with CKD, but it is unclear whether they excluded patients with sarcopenia from the studies they reviewed.	No. This is a review, not original research.	Yes. The publication's abstract explicitly mentions fatigue as a symptom of CKD that affects health-related quality of life. It also discusses various measurement tools that have been used to quantify fatigue, and the potential benefits of physical activity as a treatment, as well as the potential of erythropoiesis-stimulating agents to improve fatigue.	{ "answer of action 1": "Yes", "answer of action 2": "No", "answer of action 3": "No", "answer of action 4": "Yes", "answer of action 5": "No", "answer of action 6": "No" }	No, the publication does not meet all the criteria. Though it involves patients with chronic kidney disease (CKD), it does not explicitly mention sarcopenia or participants without sarcopenia. Additionally, the abstract does not state that the study reported health-related quality of life assessment.	{ 'answer of action 1': 'No', 'answer of action 2': 'No', 'answer of action 3': 'No' }	No	Yes, the study meets the criteria as it discusses fatigue in patients with CKD and various treatment methods. The research subjects are humans with CKD and the study is focused on understanding and finding treatment solutions for fatigue in these individuals.	Yes, the study meets the criteria because it mentions sarcopenia as one of the possible factors contributing to fatigue in patients with CKD. However, the primary focus of the study is on fatigue and not specifically on sarcopenia.	Yes, the study meets the criteria as it involves patients with CKD and discusses various causes of fatigue in these patients, including sarcopenia, but not specifically focusing on participants with sarcopenia.	No, this publication does not meet the criteria. The reason is that it is a review article, as indicated in the title, and it is not presenting original research.	No, the title and abstract do not explicitly mention that the study reported health-related quality of life assessment. They focus on fatigue in CKD, its epidemiology, pathophysiology, and treatment, but do not specifically mention assessing health-related quality of life.	{ "answer of action 1": "Yes", "answer of action 2": "No", "answer of action 3": "Yes", "answer of action 4": "No", "answer of action 5": "No", "answer of action 6": "No" }	No	{ "answer of action 1": "No", "answer of action 2": "No", "answer of action 3": "No", "answer of action 4": "No" }	No	Y	NS	NS	N	Y	No	No	No	No	No	No	Yes	Yes	Yes	No	No	No	No	No	No	No	No
31765742	605	Regulatory role of exercise-induced autophagy for sarcopenia. [Review]	Title: Regulatory role of exercise-induced autophagy for sarcopenia. [Review]. Abstract: Sarcopenia is an aging-related disease, described as the progressive reduction in mass and strength of skeletal muscle. Sarcopenia is typically characterized as the accumulation of damaged products due to an imbalance between protein synthesis and protein degradation. This imbalance between protein synthesis and degradation is attributed to impaired autophagic signal pathways. Sarcopenia can predispose elderly patients to several complications that may significantly impact patient quality of life. Recent evidence indicates that autophagy is required for the control of skeletal muscle mass under catabolic conditions and plays a crucial role in maintaining the homeostasis and integrity of skeletal muscle, specifically at appropriate level of autophagy. Exercise may be considered as a stress stimulus that can substantially modulate cellular signaling to promote metabolic adaptations. Appropriate exercise can induce autophagy or regulate the functional status of autophagy. Additionally, exercise-induced autophagy is the most effective treatment available in slowing down sarcopenia, improving mitochondrial quality, and the number of quiescent satellite cells, as a process that depends on basal autophagy. The molecular mechanisms underpinning the development of sarcopenia, however, remained largely unknown. In this narrative review, the current molecular mechanisms of sarcopenia are discussed from the perspective of exercise-induced autophagy and the effect of different exercise modalities on this response. This narrative review will aim to provide the references for developing scientific and optimal intervention strategies including exercise intervention for the prevention and treatment of sarcopenia through regulating autophagic signal pathways.	Exclude in title and abstract screen	No	1	NS	NS	NS	No	No	Yes. The publication discusses the role of exercise-induced autophagy for sarcopenia, which is a disease that affects human muscle mass and strength due to impaired autophagic signal pathways.	Yes. The publication discusses the molecular mechanisms of sarcopenia and how exercise-induced autophagy can slow down sarcopenia and improve muscle quality. It also emphasizes the importance of exercise intervention for the prevention and treatment of sarcopenia in elderly patients.	Yes. The publication discusses exercise-induced autophagy as a treatment for sarcopenia, but does not mention participants with sarcopenia. It remains unclear whether participants without sarcopenia were included but the information provided suggests that the focus is on understanding mechanisms.	No. This is a review article discussing the mechanisms and effects of exercise-induced autophagy on sarcopenia, rather than presenting original research.	Yes. The title and abstract explicitly mention health-related quality of life assessment as a significant impact of sarcopenia on elderly patients. Therefore, it meets our criteria.	1. Yes, the publication meets the first criteria as it discusses the role of exercise-induced autophagy in sarcopenia, which involves human subjects. 2. Yes, the publication meets the second criteria as it specifically focuses on sarcopenia as an aging-related disease. 3. No, the publication does not meet the third criteria as it does not mention participants without sarcopenia. 4. No, the publication does not meet the fourth criteria as it is identified as a review, not original research. 5. Yes, the publication meets the fifth criteria as the title and abstract explicitly mention the assessment of health-related quality of life in relation to sarcopenia. 6. No, not all criteria are met. 7. { "answer of action 1": "Yes", "answer of action 2": "Yes", "answer of action 3": "No", "answer of action 4": "No", "answer of action 5": "Yes", "answer of action 6": "No" }	No, it does not meet all the criteria. Although it mentions sarcopenia and discusses the regulatory role of exercise-induced autophagy for sarcopenia, it is a review article, not an original research study. Additionally, it does not explicitly mention health-related quality of life assessment.	{ "answer of action 1": "Yes", "answer of action 2": "No", "answer of action 3": "No" }	No	Not sure. The abstract does not explicitly mention whether human subjects were used in the studies discussed; however, it does discuss the effects of exercise on sarcopenia, which is a human condition. The review may include studies with human subjects or could be based on animal models.	Yes, this publication meets the criteria as it focuses on sarcopenia, specifically discussing the role of exercise-induced autophagy in preventing and treating sarcopenia in patients.	No, the study focuses on sarcopenia and its prevention and treatment through exercise-induced autophagy. The participants involved in the study are likely to have sarcopenia or are at risk of developing it.	No, because this is a narrative review and not original research.	No, the title and abstract do not explicitly mention that the study reported health-related quality of life assessment. The focus is on the molecular mechanisms of sarcopenia and the role of exercise-induced autophagy, rather than assessing quality of life.	{ "answer of action 1": "Yes", "answer of action 2": "Yes", "answer of action 3": "No", "answer of action 4": "No", "answer of action 5": "No", "answer of action 6": "No" }	No	Action 1: No - The publication is a review, not a study with human research subjects. Action 2: Yes - The publication focuses on sarcopenia. Action 3: No - The publication is a review, not original research. Action 4: No - The publication does not meet all the criteria. { "answer of action 1": "No", "answer of action 2": "Yes", "answer of action 3": "No", "answer of action 4": "No" }	No	Y	Y	Y	N	Y	No	No	No	No	No	No	NS	Yes	No	No	No	No	No	No	No	No	No
33516195	379	Geriatric assessment and intervention in older vulnerable patients undergoing surgery for colorectal cancer: a protocol for a randomised controlled trial (GEPOC trial).	Title: Geriatric assessment and intervention in older vulnerable patients undergoing surgery for colorectal cancer: a protocol for a randomised controlled trial (GEPOC trial).. Abstract: The incidence of colorectal cancer (CRC) increases with age. Older patients are a heterogeneous group ranging from fit to frail with various comorbidities. Frail older patients with CRC are at increased risk of negative outcomes and functional decline after cancer surgery compared to younger and fit older patients. Maintenance of independence after treatment is rarely investigated in clinical trials despite older patients value it as high as survival. Comprehensive geriatric assessment (CGA) is an evaluation of an older persons' medical, psychosocial, and functional capabilities to develop an overall plan for treatment and follow-up. The beneficial effect of CGA is well documented in the fields of medicine and orthopaedic surgery, but evidence is lacking in cancer surgery. We aim to investigate the effect of CGA on physical performance in older frail patients undergoing surgery for CRC. GEPOC is a single centre randomised controlled trial including older patients (???65?€?years) undergoing surgical resection for primary CRC. Frail patients (???14/17 points using the G8 screening tool) will be randomised 1:1 to geriatric intervention and exercise (n??=?€?50) or standard of care along (n??=?€?50) with their standard surgical procedure. Intervention includes preoperative CGA, perioperative geriatric in-ward review and postoperative follow-up. All patients in the intervention group will participate in a pre- and postoperative resistance exercise programme (twice/week, 2?€?+?€?12?€?weeks). Primary endpoint is change in 30-s chair stand test. Assessment of primary endpoint will be performed by physiotherapists blinded to patient allocation. Secondary endpoints: changes in health related quality of life, physical strength and capacity (handgrip strength, gait speed and 6 min walking test), patient perceived quality of recovery, complications to surgery, body composition (Dual-energy X-ray absorptiometry and bioelectric impedance), serum biomarkers, readmission, length of stay and survival. This ongoing trial will provide valuable knowledge on whether preoperative CGA and postoperative geriatric follow-up and intervention including an exercise program can counteract physical decline and improve quality of life in frail CRC patients undergoing surgery. Prospectively registered at Clinicaltrials.gov NCT03719573 (October 2018).	Exclude in title and abstract screen	No	1	Yes	NS	NS	Yes	Yes	Yes, this publication meets the criteria as it uses human subjects (older patients ???65 years) as research participants.	Not sure. While the abstract does mention older frail patients with CRC, there is no mention of sarcopenia specifically. The intervention also seems to focus on geriatric assessment and exercise rather than directly addressing sarcopenia. Further information is needed to make a conclusive determination.	Yes. This publication involves participants without sarcopenia (only frail patients with CRC are included) and investigates the effect of a geriatric assessment and exercise intervention on physical performance in these patients.	Yes, this publication meets our criteria as it describes an original research study protocol for a randomized controlled trial.	Yes. The title and abstract explicitly mention health-related quality of life assessment as one of the secondary endpoints of the study.	{ "answer of action 1": "Yes", "answer of action 2": "Yes", "answer of action 3": "Yes", "answer of action 4": "Yes", "answer of action 5": "Yes", "answer of action 6": "Yes" }	Yes. This publication meets all the criteria. 1) It states that the study includes older patients (???65 years) as research subjects. 2) It mentions that frail patients with colorectal cancer (CRC) will be included in the study. 3) It includes participants without sarcopenia as it mentions both fit older patients and frail older patients. 4) The publication is described as a protocol for a randomized controlled trial, indicating that it is original research. 5) The abstract explicitly mentions the assessment of health-related quality of life as one of the secondary endpoints.	{ "answer of action 1": "Yes", "answer of action 2": "Yes", "answer of action 3": "Yes" }	Yes	Yes, this study meets the criteria as it specifically focuses on older patients (???65?€?years) undergoing surgical resection for primary colorectal cancer. The research subjects are human and the study aims to investigate the effect of comprehensive geriatric assessment on physical performance in older frail patients undergoing surgery for colorectal cancer.	Not sure, because the study focuses on older frail patients undergoing surgery for colorectal cancer and the effects of comprehensive geriatric assessment on their physical performance. While sarcopenia might be a common issue among these patients, it is not explicitly mentioned in the abstract as being the main focus or part of the criteria for inclusion in the study.	No, the study does not explicitly mention that it involves participants without sarcopenia. The focus of the study is on frail older patients undergoing surgery for colorectal cancer, not specifically on non-sarcopenic patients.	No, this publication does not meet the criteria as it is a protocol for a randomized controlled trial, rather than original research.	Yes, the abstract meets the criteria as it mentions "changes in health-related quality of life" as one of the secondary endpoints of the study.	{ "answer of action 1": "Yes", "answer of action 2": "No", "answer of action 3": "Yes", "answer of action 4": "Yes", "answer of action 5": "Yes", "answer of action 6": "No" }	No	{ "answer of action 1": "Yes", "answer of action 2": "No", "answer of action 3": "Yes", "answer of action 4": "No" }	No	Y	NS	Y	Y	Y	Yes	Yes	Yes	Yes	Yes	Yes	Yes	NS	No	No	Yes	No	No	No	No	No	No
22169198	1197	The frequency of low muscle mass and its overlap with low bone mineral density and lipodystrophy in individuals with HIV--a pilot study using DXA total body composition analysis.	Title: The frequency of low muscle mass and its overlap with low bone mineral density and lipodystrophy in individuals with HIV--a pilot study using DXA total body composition analysis.. Abstract: As a result of the advances in antiretroviral therapy, the life span of human immunodeficiency virus (HIV)-infected patients has increased dramatically. Attendant to these effects are signs of premature aging with notable changes in the musculoskeletal system. Although changes in bone and fat distribution have been studied extensively, far less is known about changes in muscle. This study examined the extent of low muscle mass (LMM) and its relationship with low bone mineral density (BMD) and lipodystrophy (LD) in HIV-positive males. As such, HIV-positive males on therapy or treatment naive underwent dual-energy X-ray absorptiometry total body composition measurements. Appendicular lean mass/(height)2 and lowest 20% of residuals from regression analysis were used to define LMM. BMD criteria defined osteopenia/osteoporosis, and the percent central fat/percent lower extremity ratio defined LD. Several potential risk factors were assessed through chart review. Sixty-six males (57??with treatment and 9 treatment naive) volunteered. Treated individuals were older than naive (44 vs 34 yr) and had HIV longer (108 vs 14 mo). When definitions for sarcopenia (SP) in elderly individuals were applied, the prevalence of LMM was 21.9% and 18.8% depending on the definition used. Low BMD was present in 68.2% of participants. LD with a cutoff of 1.5 and 1.961 was present in 54.7% and 42.2% of participants, respectively. LMM and LD were negatively associated. In conclusion, this study shows that LMM is common in males with HIV and that SP affecting muscle function could be present in a substantial number of individuals. Future research needs to examine what impact decreased muscle mass and function has on morbidity, physical function, and quality of life in individuals with HIV.	Exclude in title and abstract screen	No	1	Yes	No	No	Yes	No	Yes, it meets the criteria as it involves only human subjects.	Yes, this publication meets our criteria as it involves patients with sarcopenia. The study explores the extent of low muscle mass and its relationship with bone mineral density and lipodystrophy in HIV-positive males. They used Appendicular lean mass/(height)2 and lowest 20% of residuals from regression analysis to define LMM, and the prevalence of LMM??was found to be??21.9% and 18.8%.	Yes, this study involves participants with HIV, but it does not mention whether or not they have sarcopenia. Not sure if it meets the criteria.	Yes, this study meets the criteria as it is original research that investigates the frequency of low muscle mass in individuals with HIV using dual-energy X-ray absorptiometry total body composition measurements.	Yes. The title and abstract explicitly mention the study reported health-related quality of life assessment. The last sentence in the abstract indicates that the study is interested in examining the impact of decreased muscle mass and function on quality of life in individuals with HIV.	{ "answer of action 1": "Yes", "answer of action 2": "No", "answer of action 3": "Yes", "answer of action 4": "Yes", "answer of action 5": "No", "answer of action 6": "No" }	Yes, it meets all the criteria. 1) The study uses human subjects (HIV-positive males). 2) It involves patients with sarcopenia, as the study examines the extent of low muscle mass (LMM). 3) It also involves participants without sarcopenia, as it compares individuals with and without LMM. 4) It is original research as it presents new findings from the pilot study. 5) The title and abstract explicitly mention the assessment of health-related quality of life.	{ "answer of action 1": "Yes", "answer of action 2": "Yes", "answer of action 3": "Yes" }	Yes	Yes, the study meets your criteria. The research subjects are human HIV-positive males and the study examines the extent of low muscle mass (LMM) and its relationship with low bone mineral density (BMD) and lipodystrophy (LD) in these individuals.	Yes, this publication meets the criteria as it involves patients with low muscle mass (LMM), which is a key characteristic of sarcopenia, and the study focuses on examining the prevalence of LMM in individuals with HIV.	Yes, this study meets the criteria, as it involves participants with HIV and examines low muscle mass, low bone mineral density, and lipodystrophy in these individuals without specifically targeting or focusing on sarcopenia.	Yes, this study meets the criteria as it is an original research study investigating the extent of low muscle mass and its relationship with low bone mineral density and lipodystrophy in HIV-positive males using dual-energy X-ray absorptiometry total body composition measurements.	No, the title and abstract do not explicitly mention that the study reported health-related quality of life assessment. The study focuses on low muscle mass, low bone mineral density, and lipodystrophy in individuals with HIV, but it does not explicitly discuss their impact on health-related quality of life.	{ "answer of action 1": "Yes", "answer of action 2": "No", "answer of action 3": "Yes", "answer of action 4": "Yes", "answer of action 5": "No", "answer of action 6": "No" }	No	{ "answer of action 1": "Yes", "answer of action 2": "No", "answer of action 3": "Yes", "answer of action 4": "No" }	Yes	Y	Y	Y	Y	Y	Yes	No	Yes	Yes	Yes	Yes	Yes	Yes	Yes	Yes	No	No	No	No	Yes	No	Yes
33666899	353	Experts' preferences for sarcopenia outcomes: a discrete-choice experiment from a working group of the European Society for Clinical and Economic Aspects of Osteoporosis, Osteoarthritis and Musculoskeletal Diseases (ESCEO) in collaboration with the European Union of Geriatric Medicine Society (EUGMS).	Title: Experts' preferences for sarcopenia outcomes: a discrete-choice experiment from a working group of the European Society for Clinical and Economic Aspects of Osteoporosis, Osteoarthritis and Musculoskeletal Diseases (ESCEO) in collaboration with the European Union of Geriatric Medicine Society (EUGMS).. Abstract: To assess experts' preference for sarcopenia outcomes. A discrete-choice experiment was conducted among 37 experts (medical doctors and researchers) from different countries around the world. In the survey, they were repetitively asked to choose which one of two hypothetical patients suffering from sarcopenia deserves the most a treatment. The two hypothetical patients differed in five pre-selected sarcopenia outcomes: quality of life, mobility, domestic activities, fatigue and falls. A mixed logit panel model was used to estimate the relative importance of each attribute. All sarcopenia outcomes were shown to be significant, and thus, important for experts. Overall, the most important sarcopenia outcome was falls (27%) followed by domestic activities and mobility (24%), quality of life (15%) and fatigue (10%). Compared to patient's preferences, experts considered falls as a more important outcome of sarcopenia, while the outcomes fatigue and difficulties in domestic activities were considered as less important.	Exclude in title and abstract screen	No	1	Yes	Yes	No	Yes	No	No, this publication does not meet the criteria as it involves medical doctors and researchers as research subjects, not just humans.	Yes, this publication meets our criteria as it involves experts' preferences for sarcopenia outcomes and discusses the different sarcopenia outcomes.	Yes. The study involves participants with sarcopenia, which is not within our criteria.	Yes. This publication contains original research that conducted a discrete-choice experiment among 37 experts to assess their preferences for sarcopenia outcomes. A mixed logit panel model was used to estimate the relative importance of each attribute. Therefore, this paper meets the criteria for original research.	Yes. The title and abstract mention health-related quality of life assessment as one of the pre-selected sarcopenia outcomes.	1. Yes 2. Yes 3. No 4. Yes 5. Yes 6. No 7. {"answer of action 1": "Yes", "answer of action 2": "Yes", "answer of action 3": "No", "answer of action 4": "Yes", "answer of action 5": "Yes", "answer of action 6": "No"}	Yes, this publication meets all the stated criteria. 1) The study only uses human subjects (experts). 2) The study involves patients with sarcopenia, as the aim is to assess experts' preferences for sarcopenia outcomes. 3) The study involves participants without sarcopenia, as it compares hypothetical patients with different sarcopenia outcomes. 4) The study is original research, presenting findings from a discrete-choice experiment conducted among experts. 5) The title and abstract explicitly mention the study's focus on assessing experts' preferences for sarcopenia outcomes, which includes quality of life assessment.	1. Does the publication involve patients with sarcopenia? Yes 2. Is the publication original research instead of reviews, protocol, or others? Yes 3. Summary of judgements: Yes, Yes, Yes { "answer of action 1": "Yes", "answer of action 2": "Yes", "answer of action 3": "Yes" }	Yes	No, the study does not meet the criteria, because it does not involve human research subjects but rather focuses on the preferences of experts on sarcopenia outcomes.	Yes, the study involves patients with sarcopenia. The reason is that the publication focuses on assessing experts' preferences for sarcopenia outcomes in hypothetical patients suffering from sarcopenia.	No, this study focuses on expert preferences for sarcopenia outcomes and does not involve participants without sarcopenia.	No, this study does not meet the criteria as it is not an original research study, but rather a survey and preference analysis among experts in the field.	Yes, the study meets the criteria because the abstract explicitly mentions "quality of life" as one of the sarcopenia outcomes assessed in the discrete-choice experiment.	{ "answer of action 1": "Yes", "answer of action 2": "Yes", "answer of action 3": "No", "answer of action 4": "Yes", "answer of action 5": "Yes", "answer of action 6": "No" }	No	{ "answer of action 1": "No", "answer of action 2": "Yes", "answer of action 3": "Yes", "answer of action 4": "No" }	No	N	Y	Y	Y	Y	No	No	Yes	Yes	Yes	Yes	No	Yes	No	No	Yes	No	No	No	No	No	No
19949016	1234	Combined resistance and aerobic exercise program reverses muscle loss in men undergoing androgen suppression therapy for prostate cancer without bone metastases: a randomized controlled trial.	Title: Combined resistance and aerobic exercise program reverses muscle loss in men undergoing androgen suppression therapy for prostate cancer without bone metastases: a randomized controlled trial.. Abstract: Androgen suppression therapy (AST) results in musculoskeletal toxicity that reduces physical function and quality of life. This study examined the impact of a combined resistance and aerobic exercise program as a countermeasure to these AST-related toxicities. Between 2007 and 2008, 57 patients with prostate cancer undergoing AST (commenced > 2 months prior) were randomly assigned to a program of resistance and aerobic exercise (n = 29) or usual care (n = 28) for 12 weeks. Primary end points were whole body and regional lean mass. Secondary end points were muscle strength and function, cardiorespiratory capacity, blood biomarkers, and quality of life. Analysis of covariance was used to compare outcomes for groups at 12 weeks adjusted for baseline values and potential confounders. Patients undergoing exercise showed an increase in lean mass compared with usual care (total body, P = .047; upper limb, P < .001; lower limb, P = .019) and similarly better muscle strength (P < .01), 6-meter walk time (P = .024), and 6-meter backward walk time (P = .039). Exercise also improved several aspects of quality of life including general health (P = .022) and reduced fatigue (P = .021) and decreased levels of C-reactive protein (P = .008). There were no adverse events during the testing or exercise intervention program. A relatively brief exposure to exercise significantly improved muscle mass, strength, physical function, and balance in hypogonadal men compared with normal care. The exercise regimen was well tolerated and could be recommended for patients undergoing AST as an effective countermeasure to these common treatment-related adverse effects.	Exclude in title and abstract screen	No	1	Yes	No	No	Yes	Yes	Yes. The publication involves a randomized controlled trial that uses human subjects (patients with prostate cancer) as participants in the study and examines the impact of a combined resistance and aerobic exercise program as a countermeasure to androgen suppression therapy-related toxicities.	Yes. This publication meets our criteria as it involves patients with sarcopenia (muscle loss) who are undergoing androgen suppression therapy for prostate cancer. The study examines the impact of a combined resistance and aerobic exercise program as a countermeasure to the toxicities caused by androgen suppression therapy (AST). The intervention showed a significant improvement in muscle mass, strength, physical function, and balance.	No. The study involves participants who are undergoing androgen suppression therapy for prostate cancer, and it is unclear whether all participants had sarcopenia prior to starting the study.	Yes. This publication is an original research study that consists of randomized controlled trial.	Yes. The title and abstract mention quality of life assessment as a secondary endpoint.	{ "answer of action 1": "Yes", "answer of action 2": "Yes", "answer of action 3": "No", "answer of action 4": "Yes", "answer of action 5": "Yes", "answer of action 6": "No" }	Yes, the publication meets all the criteria. 1) It studies human subjects (patients with prostate cancer undergoing androgen suppression therapy). 2) It involves patients with sarcopenia (muscle loss as a result of AST). 3) It also involves participants without sarcopenia (usual care group). 4) It is an original research study. 5) The title and abstract explicitly mention the assessment of health-related quality of life.	{ "answer of action 1": "Yes", "answer of action 2": "Yes", "answer of action 3": "Yes" }	Yes	Yes, this study meets the criteria, as it involves 57 patients with prostate cancer undergoing androgen suppression therapy, which are all human research subjects.	Yes, this study involves patients with sarcopenia because it addresses muscle loss in men undergoing androgen suppression therapy for prostate cancer and evaluates the impact of a combined resistance and aerobic exercise program on this issue.	Yes, this study meets the criteria because it investigates the effects of a combined resistance and aerobic exercise program on patients with prostate cancer undergoing androgen suppression therapy, and it does not mention the involvement of participants with sarcopenia.	Yes, this publication meets the criteria because it is an original research study that involves randomized controlled trial to examine the impact of a combined resistance and aerobic exercise program on patients with prostate cancer undergoing androgen suppression therapy. The study reports its findings on primary and secondary endpoints and establishes the effectiveness and safety of the exercise regimen in the given population.	Yes, the study meets the criteria as the abstract mentions that the exercise program improved several aspects of quality of life (including general health) and reduced fatigue, which are related to health-related quality of life assessment.	{ "answer of action 1": "Yes", "answer of action 2": "No", "answer of action 3": "Yes", "answer of action 4": "Yes", "answer of action 5": "Yes", "answer of action 6": "No" }	No	1. The publication meets the first criteria, as it only uses human subjects (patients with prostate cancer undergoing Androgen Suppression Therapy). 2. The publication does not meet the second criteria, as it does not involve patients with sarcopenia. The subjects are patients with prostate cancer undergoing Androgen Suppression Therapy, which can result in muscle loss, but sarcopenia is not explicitly mentioned. 3. The publication meets the third criteria, as it describes a randomized controlled trial which is an original research. 4. The publication meets criteria 1 and 3, but does not meet criteria 2. { "answer of action 1": "Yes", "answer of action 2": "No", "answer of action 3": "Yes", "answer of action 4": "No" }	Yes	Y	Y	N	Y	Y	No	No	Yes	Yes	Yes	Yes	Yes	Yes	Yes	Yes	Yes	Yes	No	No	Yes	No	Yes
32657045	487	Mortality in malnourished older adults diagnosed by ESPEN and GLIM criteria in the SarcoPhAge study.	Title: Mortality in malnourished older adults diagnosed by ESPEN and GLIM criteria in the SarcoPhAge study.. Abstract: The Global Leadership Initiative on Malnutrition (GLIM) criteria have been recently launched by consensus of the major nutrition societies. GLIM criteria are partly constructed on the previous definition of malnutrition developed by the European Society of Clinical Nutrition and Metabolism (ESPEN). We aimed to assess malnutrition according to the ESPEN and GLIM criteria at baseline and to determine the corresponding risk of mortality during a 4-year follow-up in community-dwelling older adults from the SarcoPhAge (Sarcopenia and Physical Impairment with advancing Age) study. The relationship between malnutrition and incidence of 4-year adverse health consequences (institutionalization, hospitalization, falls, and fractures) was assessed. This prospective population-based cohort was part of SarcoPhAge, which included 534 older adults in Belgium, followed up from 2013 to 2019. Community-dwelling healthy volunteers ???65??years old were recruited. Mortality and adverse health consequences were collected annually by interview or phone call. Baseline malnutrition was defined according to the GLIM and ESPEN criteria. Agreement between the two definitions was reported by Cohen's kappa coefficient. Adjusted Cox regression and Kaplan-Meier survival curves were performed for malnutrition. Logistic regression was used for the other outcomes. From 534 subjects in SarcoPhAge, the records for 411 participants (73.2??????6.05??years old; 55.7% women) had all the variables needed to apply the GLIM criteria. Prevalence of baseline malnutrition was 23.4% for GLIM and 7% for ESPEN criteria (k??=??0.30, low agreement). The adjusted Cox regression showed a significant increased mortality risk according to malnutrition status as defined by the GLIM [adjusted hazard ratio??=??4.41 (95% confidence interval: 2.17-8.97)] and ESPEN [adjusted hazard ratio??=??2.76 (95% confidence interval: 1.16-6.58)] criteria. Survival curves differed significantly between malnourished and non-malnourished groups, regardless of the definition used (log rank P??<??0.001 for both). No association was found between baseline malnutrition according to these two criteria and 4-year risk of institutionalization, hospitalization, falls, or fractures (all P??>??0.05). Malnutrition according to the GLIM criteria was associated with a 4.4-fold higher mortality risk, double that of the ESPEN criteria, during a 4-year follow-up. No association was found between malnutrition according to these two criteria and incidence of other health adverse consequences. GLIM criteria anticipate mortality and might guide interventions, with important implications for clinical practice and research.	Exclude in title and abstract screen	No	1	Yes	No	No	Yes	No	Yes. The study uses human subjects, specifically older adults, as research participants.	Yes, this publication meets our criteria as it involves patients who were assessed for malnutrition according to the ESPEN and GLIM criteria, and their risk of mortality was studied over a 4-year follow-up period. However, the abstract does not mention sarcopenia specifically, so it is not clear whether all the participants had sarcopenia or not.	Not sure. The abstract does not specify whether the participants have sarcopenia or not.	Yes, this publication meets the criteria as it presents original research on assessing malnutrition and its relationship with mortality and adverse health consequences. The study design was prospective and population-based, with statistical analyses performed to investigate the association.	Yes. The title and abstract mention that the study assessed malnutrition and determined the corresponding risk of mortality and adverse health consequences during a 4-year follow-up in community-dwelling older adults from the SarcoPhAge (Sarcopenia and Physical Impairment with advancing Age) study. The study explicitly mentions that baseline malnutrition was defined according to the Global Leadership Initiative on Malnutrition (GLIM) and European Society of Clinical Nutrition and Metabolism (ESPEN) criteria and assessed health-related quality of life outcomes such as mortality, institutionalization, hospitalization, falls, and fractures.	{'answer of action 1': 'Yes', 'answer of action 2': 'No', 'answer of action 3': 'Yes', 'answer of action 4': 'Yes', 'answer of action 5': 'Yes', 'answer of action 6': 'No'}	Yes, this publication meets all the criteria: (1) The study only uses humans as research subjects. (2) The study involves patients with sarcopenia. (3) The study involves participants without sarcopenia. (4) The study is original research. (5) The title and abstract explicitly mention that the study reported health-related quality of life assessment.	{ "answer of action 1": "Yes", "answer of action 2": "Yes", "answer of action 3": "Yes" }	Yes	Yes, the study meets the criteria as it uses community-dwelling human older adults as research subjects in a prospective population-based cohort study.	Yes, this study meets the criteria as it involves patients with sarcopenia, as indicated by the title and abstract referencing the SarcoPhAge (Sarcopenia and Physical Impairment with advancing Age) study. This study focuses on malnutrition in older adults, including those with sarcopenia, and investigates the risk of mortality and other adverse health consequences.	Not sure. The study focuses on malnutrition in older adults and its impact on mortality but does not explicitly mention the inclusion or exclusion of participants with sarcopenia.	Yes, this study meets the criteria as it is an original research study. It is a prospective population-based cohort study that assessed malnutrition using ESPEN and GLIM criteria and determined the corresponding risk of mortality and adverse health consequences in community-dwelling older adults from the SarcoPhAge study.	No, the study does not meet the criteria as the title and abstract do not explicitly mention health-related quality of life assessment. The study focuses on malnutrition and mortality risk, not health-related quality of life.	{ "answer of action 1": "Yes", "answer of action 2": "Yes", "answer of action 3": "Yes", "answer of action 4": "Yes", "answer of action 5": "No", "answer of action 6": "No" }	No	Action 1: The publication studies community-dwelling older adults which are human subjects. So, it meets the first criteria. Action 2: The publication is focused on malnutrition in older adults with references to the SarcoPhAge study which includes patients with sarcopenia. However, it doesn't specifically mention whether the subjects included in the analysis were sarcopenic or not. So, it is unclear whether the publication meets the second criteria. Action 3: The publication presents original research, a prospective population-based cohort study, comparing malnutrition criteria and the corresponding risk of mortality and adverse health consequences. So, it meets the third criteria. Action 4: Since it is unclear whether the study involves participants with sarcopenia, the judgement is 'Yes' for actions 1, 2 (unclear is treated as 'Yes'), and 3. Output JSON: { "answer of action 1": "Yes", "answer of action 2": "Yes", "answer of action 3": "Yes", "answer of action 4": "Yes" }	No	Y	Y	NS	Y	Y	Yes	No	Yes	Yes	Yes	Yes	Yes	Yes	NS	Yes	No	No	No	No	Yes	Yes	No
31420400	644	Southampton Arm Fracture Frailty and Sarcopenia Study (SAFFSS): a study protocol for the feasibility of assessing frailty and sarcopenia among older patients with an upper limb fracture.	Title: Southampton Arm Fracture Frailty and Sarcopenia Study (SAFFSS): a study protocol for the feasibility of assessing frailty and sarcopenia among older patients with an upper limb fracture.. Abstract: Falls are a major health problem for older people; 35% of people aged 65+ years fall every year, leading to fractures in 10%-15%. Upper limb fractures are often the first sign of osteoporosis and routine screening for osteoporosis is recommended by the National Institute for Health and Care Excellence to prevent subsequent hip fractures. However, both frailty and sarcopenia (muscle weakness) are associated with increased risk of falling and fracture but are not routinely identified in this group. The aim of this study is to evaluate the feasibility of assessing and managing frailty and sarcopenia among people aged 65+ years with an upper limb fracture. This study will be conducted in three fracture clinics in one acute trust in England. 100 people aged 65+ years with an upper arm fracture will be recruited and assessed using six validated frailty measures and two sarcopenia tools. The prevalence of the two conditions and the best tools to use will be determined. Those with either condition will be referred to geriatric clinical teams for comprehensive geriatric assessment (CGA). We will document the proportion who are referred for CGA and those who receive CGA. Other outcome measures including falls, fractures and healthcare resource use over 6 months will be collected. In-depth interviews with a purposive sample of patients who undergo the frailty and sarcopenia assessments and healthcare professionals in fracture clinics and geriatric services will be carried out to their acceptability of assessing frailty and sarcopenia in a busy environment. The study was given the relevant ethical approvals from NHS Research Ethics Committee (REC No: 18/NE/0377), the University Hospital Southampton NHS Foundation Trust, and the University of Southampton, Faculty of Medicine Ethics Committee and Research Governance Office. Findings will be published in scientific journals and presented to local, national and international conferences. ISRCTN13848445.	Exclude in title and abstract screen	No	1	Yes	NS	NS	Yes	No	Yes, this publication meets the criteria as it focuses on assessing frailty and sarcopenia in people aged 65+ with an upper limb fracture, using validated measures and tools, and referring those with either condition for comprehensive geriatric assessment. The study involves only human research subjects and does not mention the use of non-human subjects.	Yes. The title and abstract indicate that the study involves patients aged 65+ with an upper limb fracture, and the aim of the study is to assess frailty and sarcopenia in this population. The study protocol outlines the use of validated measures for assessing these conditions, and patients who are identified as having frailty or sarcopenia will be referred for comprehensive geriatric assessment. The study was also approved by relevant ethical committees.	Yes, this study involves participants without sarcopenia, but aims to assess the feasibility of assessing and managing frailty and sarcopenia among people aged 65+ years with an upper limb fracture.	Yes. This publication describes a study protocol for assessing and managing frailty and sarcopenia among older patients with an upper limb fracture. It involves recruiting 100 participants and assessing them using validated frailty and sarcopenia tools, as well as collecting outcome measures such as falls, fractures, and healthcare resource use over 6 months. The study was given relevant ethical approvals and the findings will be published in scientific journals and presented at conferences.	Yes. The title and abstract mention the assessment of frailty and sarcopenia among older patients with an upper limb fracture, which is related to health-related quality of life assessment.	{ "answer of action 1": "Yes", "answer of action 2": "Yes", "answer of action 3": "No", "answer of action 4": "Yes", "answer of action 5": "Yes", "answer of action 6": "No" }	Yes. This publication meets all the given criteria. (1) It explicitly mentions that the study only involves human participants ("people aged 65+ years"). (2) It involves patients with sarcopenia ("the aim of this study is to evaluate the feasibility of assessing and managing frailty and sarcopenia among people aged 65+ years with an upper limb fracture"). (3) It also involves participants without sarcopenia, as it aims to assess frailty among the same group of participants ("100 people aged 65+ years with an upper arm fracture will be recruited and assessed using six validated frailty measures and two sarcopenia tools"). (4) It is an original research study, as stated in the abstract ("This study will be conducted..."). (5) The title and abstract explicitly mention that the study reports a health-related quality of life assessment ("assessing frailty and sarcopenia among people aged 65+ years with an upper limb fracture"). Therefore, the answer is yes.	{ "answer of action 1": "Yes", "answer of action 2": "Yes", "answer of action 3": "Yes" }	Yes	Yes, this study meets the criteria because it involves assessing frailty and sarcopenia in human subjects aged 65+ years with an upper limb fracture.	Yes, this study meets the criteria, as it involves assessing sarcopenia among older patients with an upper limb fracture.	No, this study does not meet the criteria because it specifically involves participants with sarcopenia as one of the conditions being assessed and managed among older patients with an upper limb fracture.	No, it does not meet the criteria because it is a study protocol, which means it is describing the design and methods of a future study rather than presenting original research findings.	No, the title and abstract do not explicitly mention that the study reported a health-related quality of life assessment.	{ "answer of action 1": "Yes", "answer of action 2": "Yes", "answer of action 3": "Unclear", "answer of action 4": "Yes", "answer of action 5": "No", "answer of action 6": "No" }	No	Action 1: The publication involves human subjects, consisting of people aged 65+ who have experienced an upper limb fracture. So, the answer for action 1 is "Yes". Action 2: The publication is focused on assessing frailty and sarcopenia in older patients with an upper limb fracture. Therefore, the answer for action 2 is "Yes". Action 3: The publication is a study protocol, so it may not provide actual original research data. However, it provides details of a study being conducted, meaning it could be considered original research. Thus, the answer for action 3 is "Unclear". Action 4: I have summarized the judgments from actions 1 to 3 as follows: "Yes" for action 1, "Yes" for action 2, and "Unclear" for action 3. Since "unclear" is treated as "Yes", the answer of action 4 is "Yes". Here is the required JSON object: { "answer of action 1": "Yes", "answer of action 2": "Yes", "answer of action 3": "Unclear", "answer of action 4": "Yes" }	Yes	Y	Y	Y	Y	Y	Yes	No	Yes	Yes	Yes	Yes	Yes	Yes	No	No	No	No	No	No	No	Yes	Yes
35809219	30	Cognitive frailty and 5-year adverse health-related outcomes for the Malaysian elders longitudinal research (MELoR) study.	Title: Cognitive frailty and 5-year adverse health-related outcomes for the Malaysian elders longitudinal research (MELoR) study.. Abstract: To determine the risk of adverse outcomes among prefrail and frail individuals with and without cognitive impairment as well as those with isolated cognitive impairment compared to robust individuals without cognitive impairment. Data from the Malaysian elders longitudinal research (MELoR) study were utilised. Baseline data were obtained from home-based computer-assisted interviews and hospital-based health-checks from 2013 to 2015. Protocol of MELoR study has been described in previous study (Lim in PLoS One 12(3):e0173466, 2017). Follow-up interviews were conducted in 2019 during which data on the adverse outcomes of falls, sarcopenia, hospitalization, and memory worsening were obtained. Sarcopenia at follow-up was determined using the strength, assistance with walking, rising from a chair, climbing stairs, and falls (SARC-F) questionnaire. Follow-up data was available for 776 participants, mean (SD) age 68.1 (7.1) years and 57.1% women. At baseline, 37.1% were robust, 12.8% had isolated cognitive impairment, 24.1% were prefrail, 1.0% were frail, 20.2% were prefrail with cognitive impairment, and 4.8% had CF. Differences in age, ethnicity, quality of life, psychological status, function and comorbidities were observed across groups. The association between CF with hospitalisation and falls compared to robust individuals was attenuated by ethnic differences. Pre-frail individuals were at increased risk of memory worsening compared robust individuals [aOR(95%CI)?€?=?€?1.69 (1.09-2.60)]. Frail [7.70 (1.55-38.20)], prefrail with cognitive impairment [3.35 (1.76-6.39)] and CF [6.15 (2.35-16.11)] were significantly more likely to be sarcopenic at 5-year follow-up compared to the robust group. Cognitive frailty was an independently predictor of sarcopenia at 5-year follow-up. The relationship between CF with falls and hospitalization, however, appeared to be accounted for by ethnic disparities. Future studies should seek to unravel the potential genetic and lifestyle variations between ethnic groups to identify potential interventions to reduce the adverse outcomes associated with CF.	Exclude in title and abstract screen	No	1	Yes	Yes	Yes	Yes	No	Yes, the publication meets the criteria as it only uses human subjects for research.	Yes. This study looks at the risk of sarcopenia as an adverse outcome among pre-frail and frail individuals with and without cognitive impairment, as well as those with isolated cognitive impairment compared to robust individuals without cognitive impairment. The study utilized data from the Malaysian elders longitudinal research (MELoR) study, which aimed to determine the predictors of sarcopenia and falls among Malaysian older adults. The baseline data were obtained from home-based computer-assisted interviews and hospital-based health-checks from 2013 to 2015. Follow-up interviews were conducted in 2019, and sarcopenia was determined using the strength, assistance with walking, rising from a chair, climbing stairs, and falls (SARC-F) questionnaire. The study found that frail, prefrail with cognitive impairment, and cognitive frailty were significantly more likely to be sarcopenic at 5-year follow-up compared to the robust group. The relationship between cognitive frailty with falls and hospitalization, however, appeared to be accounted for by ethnic disparities. Overall, this study involves patients with sarcopenia and meets our criteria.	Yes. The abstract mentions the study's aim to determine risk of adverse outcomes among prefrail and frail individuals with and without cognitive impairment as well as those with isolated cognitive impairment compared to robust individuals without cognitive impairment. The study reports prevalence of different groups including robust individuals without cognitive impairment, and sarcopenia was determined in a subset of participants at follow-up. The abstract does not mention participants with sarcopenia at baseline, suggesting that participants without sarcopenia were included.	Yes, this publication meets our criteria as it presents original research based on data from the Malaysian elders longitudinal research (MELoR) study to examine the risk of adverse outcomes among prefrail and frail individuals with and without cognitive impairment as well as those with isolated cognitive impairment compared to robust individuals without cognitive impairment. Follow-up interviews were conducted to obtain data on the adverse outcomes of falls, sarcopenia, hospitalization, and memory worsening. The study also identifies independent predictors of sarcopenia at 5-year follow-up. The protocol of MELoR study has been described in a previous study.	Yes. The title and abstract mention the assessment of health-related quality of life, as indicated by the use of the term "adverse health-related outcomes" and the mention of "quality of life" as a variable that differs between groups.	{ "answer of action 1": "Yes", "answer of action 2": "No", "answer of action 3": "Yes", "answer of action 4": "Yes", "answer of action 5": "Yes", "answer of action 6": "No" }	No. Reasons: 1. The abstract does not explicitly mention whether the study only used human subjects as research participants. 2. The abstract does not mention whether the study involved patients with sarcopenia. 3. The abstract does not mention whether the study involved participants without sarcopenia. 4. The abstract does not mention whether the study was original research or a review. 5. The title and abstract do not explicitly mention health-related quality of life assessment.	{"answer of action 1": "Yes", "answer of action 2": "Yes", "answer of action 3": "Yes"}	Yes	Yes, this study meets the criteria as it uses data obtained from human subjects participating in the Malaysian elders longitudinal research (MELoR) study. The study focuses on determining the risk of adverse outcomes among prefrail and frail individuals, as well as those with isolated cognitive impairment, compared to robust individuals without cognitive impairment.	Yes, it meets the criteria as the study mentions sarcopenia as an adverse outcome, observed among pre-frail, frail, pre-frail with cognitive impairment, and cognitive frailty groups at 5-year follow-up. The abstract also states that cognitive frailty was an independently predictor of sarcopenia at 5-year follow-up.	No, the study does not meet the criteria, as it focuses on prefrail and frail individuals with and without cognitive impairment, and includes outcomes related to sarcopenia.	Yes, the study meets the criteria as it is an original research that utilizes data from the Malaysian Elders Longitudinal Research (MELoR) study to determine the risk of adverse outcomes among prefrail and frail individuals with and without cognitive impairment, as well as those with isolated cognitive impairment compared to robust individuals without cognitive impairment. The research investigates the factors, outcomes, and associations, making it an original study rather than a review, protocol, or others.	No, the title and abstract do not explicitly mention that the study reported health-related quality of life assessment. The focus of the study is on cognitive frailty and its association with adverse outcomes, such as falls, sarcopenia, hospitalization, and memory worsening. Although quality of life is mentioned briefly in the abstract, it is not explicitly stated as a primary focus of the study.	{ "answer of action 1": "Yes", "answer of action 2": "Yes", "answer of action 3": "Yes", "answer of action 4": "Yes", "answer of action 5": "No", "answer of action 6": "No" }	No	1. Since the study utilizes data from the Malaysian elders longitudinal research (MELoR) study, which involves human participants, it meets the first criteria. 2. The study involves patients with sarcopenia as one of the adverse health outcomes identified during the 5-year follow-up. Thus, it meets the second criteria. 3. The study is an original research that utilizes baseline data and follow-up interviews from the MELoR study, so it meets the third criteria. 4. The publication meets all three criteria. Here is the resulting JSON object: { "answer of action 1": "Yes", "answer of action 2": "Yes", "answer of action 3": "Yes", "answer of action 4": "Yes" }	Yes	Y	Y	Y	Y	Y	Yes	No	No	Yes	Yes	Yes	Yes	Yes	No	Yes	No	No	No	No	Yes	Yes	Yes
35403603	96	Dexamethasone-Induced Sarcopenia and Physical Frailty in Children With Acute Lymphoblastic Leukemia: Protocol for a Prospective Cohort Study.	Title: Dexamethasone-Induced Sarcopenia and Physical Frailty in Children With Acute Lymphoblastic Leukemia: Protocol for a Prospective Cohort Study.. Abstract: During treatment for pediatric acute lymphoblastic leukemia (ALL), children receive high doses of dexamethasone for its apoptotic effect on leukemia cells; however, muscle atrophy is a well-known serious side effect. Muscle atrophy (loss of muscle mass) accompanied by a decreased muscle strength may lead to a generalized impaired skeletal muscle state called sarcopenia. Loss of muscle mass is also an indicator of physical frailty, which is defined as a state of increased vulnerability that is characterized by co-occurrence of low muscle mass, muscle weakness, fatigue, slow walking speed, and low physical activity. Both sarcopenia and physical frailty are related to an increased risk of infections, hospitalizations, and decreased survival in children with chronic diseases. This study aims to (1) estimate the occurrence of sarcopenia and physical frailty in children during ALL maintenance therapy, (2) evaluate the effect of administering dexamethasone, and (3) explore determinants associated with these outcomes. This prospective study is being pursued within the framework of the DexaDays-2 study: a randomized controlled trial on neurobehavioral side effects in pediatric patients with ALL. A total of 105 children (3-18 years) undergoing ALL maintenance treatment at the Princess M??xima Center for Pediatric Oncology are included in this study. Sarcopenia/frailty assessments are performed before and just after a 5-day dexamethasone course. A subset of 50 children participating in the DexaDays-2 trial because of severe dexamethasone-induced neurobehavioral problems were assessed at 3 additional timepoints. The sarcopenia/frailty assessment consists of bioimpedance analysis (skeletal muscle mass [SMM]), handheld dynamometry (handgrip strength), Pediatric Quality of Life Inventory Multidimensional Fatigue Scale (fatigue), Timed Up and Go Test (TUG; walking speed), and physical activity questionnaires. To evaluate potential change in sarcopenia/frailty components after a 5-day dexamethasone administration, a paired Student t test or Mann-Whitney U test will be used. Because of the presence of repeated measurements, generalized linear mixed models will be used to estimate the effect of dexamethasone on sarcopenia and frailty outcomes. Multivariable regression models will be estimated to investigate associations between the assessment scores and patient and treatment-related factors. Patient accrual started in 2018 and was finalized in spring 2021. From autumn 2021 onward final data analyses will be performed. This first study combining parameters of sarcopenia and physical frailty is of importance because these conditions can seriously complicate continuation of ALL therapy, independence in physical functioning, reaching motor milestones, and participating in daily life activities. The results will provide knowledge about these complications, the association between dexamethasone treatment and muscle loss and other components of frailty, and therefore insights into the severity of this side effect. By exploring potential determinants that may be associated with sarcopenia and physical frailty, we may be able to identify children at risk at an earlier stage and provide timely interventions. DERR1-10.2196/33517.	Exclude in title and abstract screen	No	1	Yes	NS	NS	Yes	Yes	Yes, it meets the criteria as it involves studying the impact of dexamethasone on muscle atrophy, sarcopenia, and physical frailty in children with acute lymphoblastic leukemia who are undergoing maintenance therapy. The study involves only human subjects.	Yes. This publication meets the criteria as it involves patients with sarcopenia, specifically children with acute lymphoblastic leukemia undergoing dexamethasone treatment, and aims to estimate the occurrence of sarcopenia and physical frailty in this patient population. The study conducts assessments of skeletal muscle mass, handgrip strength, fatigue, walking speed, and physical activity questionnaires to evaluate sarcopenia and frailty.	Not sure. The study involves participants with acute lymphoblastic leukemia undergoing maintenance therapy, but the abstract does not specify whether or not the participants have sarcopenia at baseline. More information is needed to determine if it meets the criteria.	Yes, this publication meets the criteria of original research as it describes a prospective cohort study.	Yes. The title and abstract mention the assessment of physical frailty, which is a health-related quality of life assessment.	{'answer of action 1': 'Yes', 'answer of action 2': 'Yes', 'answer of action 3': 'No', 'answer of action 4': 'Yes', 'answer of action 5': 'No', 'answer of action 6': 'No'}	Yes, it meets all the criteria. 1) The study only uses human subjects as it involves children with acute lymphoblastic leukemia. 2) The study explicitly mentions the involvement of patients with sarcopenia. It aims to estimate the occurrence of sarcopenia and physical frailty in children during ALL maintenance therapy. 3) The study also involves participants without sarcopenia, as it aims to evaluate the effect of administering dexamethasone and explore determinants associated with sarcopenia and frailty outcomes. 4) The study is a prospective cohort study, which is an original research design. 5) The title and abstract mention health-related quality of life assessment explicitly. The study will assess sarcopenia and frailty outcomes using bioimpedance analysis, handgrip strength test, fatigue scale, Timed Up and Go Test, and physical activity questionnaires. Therefore, the answer is yes for all the criteria.	{ "answer of action 1": "Yes", "answer of action 2": "Yes", "answer of action 3": "Yes" }	Yes	Yes, this study meets the criteria, as it involves a prospective cohort study with human subjects - children aged 3-18 years undergoing ALL maintenance treatment at the Princess M??xima Center for Pediatric Oncology. The study focuses on estimating the occurrence of sarcopenia and physical frailty in these children and evaluating the effects of administering dexamethasone.	Yes, this study meets the criteria as it aims to estimate the occurrence of sarcopenia in children during acute lymphoblastic leukemia (ALL) maintenance therapy, and it also focuses on the effect of dexamethasone, which can result in muscle atrophy and sarcopenia.	No, this study does not meet the criteria as it focuses on children with acute lymphoblastic leukemia who are undergoing treatment with dexamethasone, which can lead to muscle atrophy and sarcopenia. The study aims to estimate the occurrence of sarcopenia and physical frailty in these patients, evaluate the effect of administering dexamethasone, and explore determinants associated with these outcomes. The participants are not without sarcopenia.	No, it does not meet the criteria because it is a protocol for a prospective cohort study, not an original research study.	No, the title and abstract do not explicitly mention that the study reported health-related quality of life assessment. They focus on sarcopenia, physical frailty, and the effect of dexamethasone in children with acute lymphoblastic leukemia, but do not specifically mention assessing health-related quality of life.	{ "answer of action 1": "Yes", "answer of action 2": "Yes", "answer of action 3": "No", "answer of action 4": "Yes", "answer of action 5": "No", "answer of action 6": "No" }	No	{ "answer of action 1": "Yes", "answer of action 2": "Yes", "answer of action 3": "No", "answer of action 4": "No" }	No	Y	Y	NS	Y	Y	Yes	No	Yes	Yes	Yes	Yes	Yes	Yes	No	No	No	No	No	No	No	No	No
28343799	917	Characterization of deficits across the spectrum of motor abilities in dialysis patients and the impact of sarcopenic overweight and obesity.	Title: Characterization of deficits across the spectrum of motor abilities in dialysis patients and the impact of sarcopenic overweight and obesity.. Abstract: Physical performance deficits in kidney failure predict mortality and quality of life. We aimed to quantify deficits in multiple motor abilities, investigate associations of lean and fat tissue content with test results and analyzed performance of sarcopenic individuals with adipose tissue excess. Ninety hemodialysis patients and 140 healthy controls performed 6-minute walk test, gait speed measurement, sit-to-stand and time up and go tests, upper extremity handgrip and tapping tests, Stork balance and forward bend flexibility tests. Human Activity Profile questionnaire was used to assess habitual activity. Body composition was measured by bioimpedance analysis. Relative performance deficit of dialysis patients in age, sex, height and comorbidity adjusted estimated marginal means was largest for balance and flexibility (-52 and??-33%), followed by lower extremity deficits in sit-to-stand, time up and go and 6-minute walk tests (-29,??-19 and??-15%, respectively), p??<??0.05 for all comparisons. Upper extremity performance was less affected. Lean tissue index associated significantly positively with five and fat tissue index associated significantly negatively with two out of nine tests. Sarcopenic overweight and obese individuals exhibited significant deficits mainly in lower extremity tests with worse composite lower extremity score when compared to other categories of body composition. Patients with hemodialysis treated kidney failure have largest functional deficits in balance, flexibility and lower extremity functions. Lean and fat mass associate oppositely with physical performance measures and individuals at unfavorable extremes of these indices express significantly impaired lower extremity functions.	Exclude in title and abstract screen	No	1	Yes	Yes	Yes	Yes	No	Yes, this publication meets the criteria as it only uses human subjects.	Yes, this publication meets our criteria as it involves patients with sarcopenia. The abstract mentions sarcopenic overweight and obese individuals exhibiting deficits mainly in lower extremity tests and impaired lower extremity functions.	Not sure. The abstract does not explicitly mention whether participants without sarcopenia were included or excluded from the study.	Yes. This publication describes original research where the authors aim to quantify the deficits in multiple motor abilities of dialysis patients, investigate the association of lean and fat tissue content with test results, and analyze the performance of sarcopenic individuals with adipose tissue excess. The authors used multiple tests to evaluate physical performance and used bioimpedance analysis to measure body composition. The results are presented with statistical significance. Therefore, it meets the criteria of original research.	Yes. The title and abstract mention the assessment of physical performance deficits, which is related to health-related quality of life assessment.	{ "answer of action 1": "Yes", "answer of action 2": "Yes", "answer of action 3": "No", "answer of action 4": "Yes", "answer of action 5": "Yes", "answer of action 6": "No" }	Yes, this publication meets all the criteria. 1) The study includes human subjects. 2) The study involves patients with sarcopenia. 3) The study involves participants without sarcopenia. 4) The study is original research. 5) The title and abstract explicitly mention health-related quality of life assessment.	{ "answer of action 1": "Yes", "answer of action 2": "Yes", "answer of action 3": "Yes" }	Yes	Yes, the study meets the criteria as it involves 90 hemodialysis patients and 140 healthy controls as human research subjects. The study aims to quantify deficits in multiple motor abilities and investigate associations of lean and fat tissue content with test results.	Yes, the study meets the criteria, as it involves patients with sarcopenia (sarcopenic overweight and obese individuals) and it investigates their physical performance deficits in the context of kidney failure and hemodialysis treatment.	No, because the study focuses on hemodialysis patients with sarcopenic overweight and obesity, not on participants without sarcopenia.	Yes, this study meets the criteria as it is an original research study. The study involves comparing the physical performance and body composition of hemodialysis patients and healthy controls and analyzing the impact of sarcopenic overweight and obesity on their motor abilities.	No, the title and abstract do not explicitly mention that the study reported health-related quality of life assessment. They focus on physical performance deficits, motor abilities, and body composition in dialysis patients, but do not specifically mention health-related quality of life.	{ "answer of action 1": "Yes", "answer of action 2": "Yes", "answer of action 3": "Yes", "answer of action 4": "Yes", "answer of action 5": "No", "answer of action 6": "No" }	No	Based on the given information: 1. The publication meets the first criteria because it only uses human subjects (90 hemodialysis patients and 140 healthy controls). 2. The publication meets the second criteria because it involves patients with sarcopenic overweight and obesity, which is related to sarcopenia. 3. The publication meets the third criteria because it presents original research involving multiple motor abilities, body composition, and performance tests. 4. The publication meets all three criteria. The output in json object format: { "answer of action 1": "Yes", "answer of action 2": "Yes", "answer of action 3": "Yes", "answer of action 4": "Yes" }	Yes	Y	Y	NS	Y	Y	Yes	No	Yes	Yes	Yes	Yes	Yes	Yes	No	Yes	No	No	No	No	Yes	Yes	Yes
33755788	342	Chronological Changes in Skeletal Muscle Mass Two Years after Minimally Invasive Esophagectomy: A Prospective Cohort Study.	Title: Chronological Changes in Skeletal Muscle Mass Two Years after Minimally Invasive Esophagectomy: A Prospective Cohort Study.. Abstract: Preoperative loss of skeletal muscle mass, defined as sarcopenia, has been reported to be associated with higher incidence of complications following esophagectomy in patients with esophageal cancer. Although skeletal muscle loss promotes disability and reduced quality of life (QOL), only a few studies have focused on changes in skeletal muscle mass after surgery. This prospective cohort study aimed to evaluate the chronological changes in skeletal muscle mass after minimally invasive esophagectomy (MIE). Patients with esophageal cancer scheduled to undergo MIE at our institution were prospectively registered. Skeletal muscle mass was evaluated before and 2, 6, 12, and 24??months after surgery. The effects of preoperative sarcopenia on surgical outcomes and chronological changes in skeletal muscle mass were evaluated. Among the 71 eligible preoperative patients, 29 (40.8%) were diagnosed with sarcopenia. Patients with sarcopenia had significantly higher incidences of total (79.3% vs 52.4%, p?€?=?€?0.026) and gastrointestinal (37.9% vs 11.9%, p?€?=?€?0.019) complications and a significantly longer length of hospital stay (31 vs 23??days, p?€?=?€?0.005) than those without sarcopenia. The median skeletal muscle mass index (kg/m<sup>2</sup>) was 7.09 before surgery, which decreased to 6.46 two months after surgery (-?€?7.2%, P?€?<?€?0.01). Thereafter, values of 6.90, 6.86, and 7.06 were reported at 6, 12, and 24??months after surgery, respectively. Patients with preoperative sarcopenia developed more postoperative complications than those without it. Additionally, patients experienced a decrease in skeletal muscle mass during the early postoperative period following MIE. Further research on perioperative countermeasures to prevent skeletal muscle loss during the early postoperative period and to prevent postoperative complications is necessary for patients undergoing MIE.	Exclude in title and abstract screen	No	1	Yes	Yes	Yes	Yes	No	Yes. The publication meets our criteria as it only used human research subjects (patients with esophageal cancer) to evaluate chronological changes in skeletal muscle mass after minimally invasive esophagectomy.	Yes. The study focuses on patients with preoperative sarcopenia who underwent minimally invasive esophagectomy and evaluates the chronological changes in skeletal muscle mass after surgery.	Yes, this publication does involve participants with sarcopenia.	Yes, this publication meets the criteria as it reports on original research investigating changes in skeletal muscle mass in patients with esophageal cancer after minimally invasive esophagectomy. The study is prospective and includes evaluations at multiple time points, and the authors report on the effects of preoperative sarcopenia on surgical outcomes and changes in skeletal muscle mass over time.	Yes. The title and abstract mention the assessment of quality of life and research on countermeasures to prevent complications and promote QoL.	{ "answer of action 1": "Yes", "answer of action 2": "Yes", "answer of action 3": "No", "answer of action 4": "Yes", "answer of action 5": "Yes", "answer of action 6": "No" }	Yes. This publication meets all the criteria. 1) It studies human subjects: The study involves patients with esophageal cancer who undergo minimally invasive esophagectomy. 2) It involves patients with sarcopenia: The study specifically mentions that 29 out of the 71 eligible preoperative patients were diagnosed with sarcopenia. 3) It involves participants without sarcopenia: The study compares patients with sarcopenia to those without sarcopenia. 4) It is original research: The study is described as a "prospective cohort study," indicating that it is an original research study. 5) Health-related quality of life assessment is explicitly mentioned: The abstract states that skeletal muscle loss promotes disability and reduced quality of life (QOL). Therefore, this publication meets all the specified criteria.	{ "answer of action 1": "Yes", "answer of action 2": "Yes", "answer of action 3": "Yes" }	Yes	Yes, this study meets the criteria, as it uses human patients with esophageal cancer who undergo minimally invasive esophagectomy to evaluate changes in skeletal muscle mass and the effects of preoperative sarcopenia on surgical outcomes.	Yes, this study meets the criteria as it involves patients with sarcopenia in the context of esophageal cancer and focuses on the changes in skeletal muscle mass after surgery as well as the impact of preoperative sarcopenia on surgical outcomes.	Yes, the study involves participants without sarcopenia. The reason is that the study compares outcomes between patients with sarcopenia and those without sarcopenia following minimally invasive esophagectomy.	Yes, this study meets the criteria as it is a prospective cohort study that evaluates the chronological changes in skeletal muscle mass after minimally invasive esophagectomy. This is original research focusing on changes in skeletal muscle mass and its effects on surgical outcomes and complications.	No, the title and abstract do not explicitly mention that the study reported health-related quality of life assessment. They focus on skeletal muscle mass changes and the incidence of complications after minimally invasive esophagectomy but do not specifically mention assessing health-related quality of life.	{ "answer of action 1": "Yes", "answer of action 2": "Yes", "answer of action 3": "Yes", "answer of action 4": "Yes", "answer of action 5": "No", "answer of action 6": "No" }	No	{ "answer of action 1": "Yes", "answer of action 2": "Yes", "answer of action 3": "Yes", "answer of action 4": "Yes" }	Yes	Y	Y	Y	Y	Y	Yes	No	Yes	Yes	Yes	Yes	Yes	Yes	Yes	Yes	No	No	No	No	Yes	Yes	Yes
35651790	58	Measurement of Sarcopenia in Head and Neck Cancer Patients and Its Association With Frailty. [Review]	Title: Measurement of Sarcopenia in Head and Neck Cancer Patients and Its Association With Frailty. [Review]. Abstract: In head and neck cancer (HNC) there is a need for more personalized treatment based on risk assessment for treatment related adverse events (i.e. toxicities and complications), expected survival and quality of life. Sarcopenia, defined as a condition characterized by loss of skeletal muscle mass and function, can predict adverse outcomes in HNC patients. A review of the literature on the measurement of sarcopenia in head and neck cancer patients and its association with frailty was performed. Skeletal muscle mass (SMM) measurement only is often used to determine if sarcopenia is present or not. SMM is most often assessed by measuring skeletal muscle cross-sectional area on CT or MRI at the level of the third lumbar vertebra. As abdominal scans are not always available in HNC patients, measurement of SMM at the third cervical vertebra has been developed and is frequently used. Frailty is often defined as an age-related cumulative decline across multiple physiologic systems, with impaired homeostatic reserve and a reduced capacity of the organism to withstand stress, leading to increased risk of adverse health outcomes. There is no international standard measure of frailty and there are multiple measures of frailty. Both sarcopenia and frailty can predict adverse outcomes and can be used to identify vulnerable patients, select treatment options, adjust treatments, improve patient counselling, improve preoperative nutritional status and anticipate early on complications, length of hospital stay and discharge. Depending on the definitions used for sarcopenia and frailty, there is more or less overlap between both conditions. However, it has yet to be determined if sarcopenia and frailty can be used interchangeably or that they have additional value and should be used in combination to optimize individualized treatment in HNC patients.	Exclude in title and abstract screen	No	1	NS	No	No	No	No	Yes. The abstract mentions the use of human subjects (head and neck cancer patients) in the study and does not mention any use of animal models or non-human organisms.	Yes. This publication meets the criteria as it discusses the relationship between sarcopenia and frailty in head and neck cancer patients.	Not sure. The publication discusses the measurement of sarcopenia in head and neck cancer patients and its association with frailty, but it is unclear whether the participants included in the studies have sarcopenia or not.	No. This is a review article, not original research.	Yes. The title and abstract mention the measurement of sarcopenia in head and neck cancer patients and its association with frailty, which can be used to identify vulnerable patients, anticipate complications, and improve quality of life.	{"answer of action 1": "No", "answer of action 2": "Yes", "answer of action 3": "Yes", "answer of action 4": "No", "answer of action 5": "No", "answer of action 6": "No"}	Not sure. The abstract mentions the measurement of sarcopenia in head and neck cancer patients and its association with frailty, which suggests that the study may involve patients with sarcopenia. However, without access to the full article, it is not possible to determine if the study only used human subjects, involved participants without sarcopenia, or reported health-related quality of life assessment. Additionally, the publication is described as a review, which means it may not be an original research study.	{ "answer of action 1": "Yes", "answer of action 2": "No", "answer of action 3": "No" }	No	Yes, the study meets the criteria, as it focuses on head and neck cancer patients, who are human research subjects, and discusses the measurement of sarcopenia and its association with frailty in these patients.	Yes, the study meets the criteria as it involves patients with sarcopenia specifically in the context of head and neck cancer patients. The study is a review of the literature on the measurement of sarcopenia in head and neck cancer patients and its association with frailty.	No, this publication does not meet the criteria as it focuses on head and neck cancer patients with sarcopenia and its association with frailty. The criteria is for studies involving participants without sarcopenia.	No, this publication does not meet the criteria because it is a review of the literature on the measurement of sarcopenia in head and neck cancer patients and its association with frailty, rather than original research.	No, the title and abstract do not explicitly mention the study reported health-related quality of life assessment. The study focuses on the measurement of sarcopenia and its association with frailty in head and neck cancer patients but does not specifically address health-related quality of life assessment.	{ "answer of action 1": "Yes", "answer of action 2": "Yes", "answer of action 3": "No", "answer of action 4": "No", "answer of action 5": "No", "answer of action 6": "No" }	No	1. The publication does not mention using human subjects in any specific study. However, it discusses the measurement of sarcopenia in head and neck cancer patients, who are humans. So, judgment for the first criteria is 'Yes'. 2. The publication focuses on sarcopenia and its association with frailty in head and neck cancer patients. So, the judgment for the second criteria is 'Yes'. 3. The publication is a literature review, and not original research. So, the judgment for the third criteria is 'No'. 4. The publication meets the first and second criteria, but not the third criteria. 5. Output JSON object: { "answer of action 1": "Yes", "answer of action 2": "Yes", "answer of action 3": "No", "answer of action 4": "No" }	No	Y	Y	NS	N	Y	No	No	Yes	No	No	No	Yes	Yes	No	No	No	No	No	No	No	No	No
30297351	761	Nutrition and physical performance in older people-effects of marine protein hydrolysates to prevent decline in physical performance: a randomised controlled trial protocol.	Title: Nutrition and physical performance in older people-effects of marine protein hydrolysates to prevent decline in physical performance: a randomised controlled trial protocol.. Abstract: Age-related loss of muscle mass, muscle strength and muscle function (sarcopenia) leads to a decline in physical performance, loss of independence and reduced quality of life. Nutritional supplements may delay the progression of sarcopenia. The aim of this randomised, double-blinded controlled trial including 100 participants (???65 years) is to assess the effect of a marine protein hydrolysate (MPH) on sarcopenia-related outcomes like hand grip strength, physical performance or gait speed and to study the associations between physical performance and nutritional intake and status. The intervention group (n=50) will receive 3 g of MPH per day in 12 months. The control group (n=50) receive placebo. Assessments of Short Physical Performance Battery (SPPB), hand grip strength, anthropometric measurements, nutritional status as measured by the Mini Nutritional Assessment, dietary intake, supplement use, biomarkers of protein nutrition and vitamin D, and health-related quality of life (EQ-5D), will be performed at baseline and after 6 and 12 months of intervention. Linear mixed models will be estimated to assess the effect of MPH on SPPB, hand grip strength and quality of life, as well as associations between physical performance and nutrition. The study has been approved by the Regional Committee in Ethics in Medical Research in Mid-Norway in September 2016 with the registration ID 2016/1152. The results will be actively disseminated through peer-reviewed journals, conference presentations, social media, broadcast media and print media. NCT02890290.	Exclude in title and abstract screen	No	1	Yes	NS	NS	Yes	Yes	Yes, this publication meets the criteria as it involves a randomized controlled trial with human participants.	Yes, this meets the criteria as it involves a randomized controlled trial on the effect of a nutritional supplement on sarcopenia-related outcomes in older adults.	Yes. The abstract mentions that the participants in the study are aged 65 years or older, but it does not mention anything about them having sarcopenia.	Yes. This publication is a randomized controlled trial protocol which is considered original research.	Yes. The title and abstract of the publication explicitly mention the assessment of health-related quality of life (EQ-5D), and thus meet our criteria.	{ "answer of action 1": "Yes", "answer of action 2": "Yes", "answer of action 3": "No", "answer of action 4": "Yes", "answer of action 5": "No", "answer of action 6": "No" }	Yes, the publication meets all the criteria: (1) The study only involves human participants. (2) The study involves patients with sarcopenia. (3) The study involves participants without sarcopenia. (4) The study is an original research trial protocol. (5) The title and abstract explicitly mention that the study includes a health-related quality of life assessment (EQ-5D).	{ "answer of action 1": "Yes", "answer of action 2": "Yes", "answer of action 3": "Yes" }	Yes	Yes, this study meets the criteria because it is a randomized controlled trial involving 100 human participants aged 65 years and older to assess the effect of marine protein hydrolysates on sarcopenia-related outcomes.	Yes, this study meets the criteria because it assesses the effects of a marine protein hydrolysate supplement on sarcopenia-related outcomes such as hand grip strength, physical performance, and gait speed in older adults (???65 years).	Yes, this study meets the criteria because it does not specifically mention recruiting participants with sarcopenia. It focuses on older adults (???65 years) and aims to assess the effects of marine protein hydrolysate on sarcopenia-related outcomes.	No, the study does not meet the criteria because it is a trial protocol, which indicates that it is describing the plan for an upcoming study rather than presenting the results of original research.	Yes, the study meets the criteria because the abstract explicitly mentions that health-related quality of life assessment (EQ-5D) will be performed as part of the study.	{ "answer of action 1": "Yes", "answer of action 2": "Yes", "answer of action 3": "Unclear", "answer of action 4": "No", "answer of action 5": "Yes", "answer of action 6": "No" }	Yes	{ "answer of action 1": "Yes", "answer of action 2": "Yes", "answer of action 3": "No", "answer of action 4": "No" }	No	Y	Y	Y	Y	Y	Yes	No	Yes	Yes	Yes	Yes	Yes	Yes	Yes	No	Yes	No	No	Yes	No	No	No
34360318	258	Associations between the Severity of Sarcopenia and Health-Related Quality of Life in Community-Dwelling Middle-Aged and Older Adults.	Title: Associations between the Severity of Sarcopenia and Health-Related Quality of Life in Community-Dwelling Middle-Aged and Older Adults.. Abstract: (1) Background: The aim of this study was to analyze the associations between severity of sarcopenia and health-related quality of life (HRQoL) among community-dwelling middle-aged and older adults. (2) Methods: A cross-sectional study involving 304 older-adult participants was used to assess the severity of sarcopenia by measuring muscle strength (handgrip dynamometer), muscle mass (bioelectrical impedance analysis), and physical performance (Timed Up-and-Go test). The generic 36-item Short-Form Health Survey (SF-36) was used to evaluate HRQoL. Anxiety and depression (Hospital Anxiety and Depression Scale) as well as age were considered as possible confounders. Probable sarcopenia was determined by low muscle strength; confirmed sarcopenia was defined by the presence of both low muscle strength and muscle mass; and severe sarcopenia was defined by low muscle strength and mass along with poor physical performance. (3) Results: The linear regression analysis showed that the presence of probable sarcopenia was associated with the SF-36 domains physical role (adjusted R<sup>2</sup> = 0.183), general health (adjusted R<sup>2</sup> = 0.290), and social functioning (adjusted R<sup>2</sup> = 0.299). As for the SF-36 mental (MCS) and physical (PCS) component summary scores, probable sarcopenia, as well as depression and anxiety, remained associated with MCS (adjusted R<sup>2</sup> = 0.518), and these three variables, together with age, were linked to PCS (adjusted R<sup>2</sup> = 0.340). (4) Conclusions: Probable sarcopenia, but not confirmed or severe sarcopenia, was independently associated with poor HRQoL. More precisely, it was related to PCS and MCS, as well as to the physical role, general health, and social functioning of SF-36 domains.	Exclude in title and abstract screen	No	1	Yes	Yes	NS	Yes	Yes	Yes, this publication meets our criteria because it only involves human participants.	Yes, this publication meets our criteria as it involves patients with sarcopenia. The study assesses the severity of sarcopenia and its association with health-related quality of life among community-dwelling middle-aged and older adults. The study used measures of muscle strength, muscle mass, and physical performance to identify probable, confirmed and severe sarcopenia in participants. The findings suggest that probable sarcopenia was independently associated with poor HRQoL, but not confirmed or severe sarcopenia.	Not sure. The study involves participants who may have sarcopenia, but it is not clear whether all participants have sarcopenia or only a subset. If a subset of participants is included without sarcopenia, this study may meet the criteria.	Yes, this publication meets the criteria as it is a cross-sectional original research study.	Yes. This publication explicitly mentions that the study reported health-related quality of life assessment. The abstract mentions the use of the generic 36-item Short-Form Health Survey (SF-36) to evaluate HRQoL and also provides results of the analysis of the associations between severity of sarcopenia and HRQoL domains.	{ "answer of action 1": "Yes", "answer of action 2": "Yes", "answer of action 3": "Yes", "answer of action 4": "Yes", "answer of action 5": "Yes", "answer of action 6": "Yes" }	Yes. Reasons: (1) The study only involved human participants. (2) The study specifically mentions that it involves participants with sarcopenia. (3) The study mentions that it involves participants without sarcopenia, as it compares probable sarcopenia with confirmed and severe sarcopenia. (4) The study is described as a cross-sectional study, indicating that it involved original research. (5) The title explicitly mentions health-related quality of life assessment, and the abstract provides details on how it was measured using the generic 36-item Short-Form Health Survey (SF-36).	{ "answer of action 1": "Yes", "answer of action 2": "Yes", "answer of action 3": "Yes" }	Yes	Yes, the study meets the criteria because it involves human research subjects, specifically community-dwelling middle-aged and older adults.	Yes, this study meets the criteria as it involves patients with sarcopenia and analyzes the associations between the severity of sarcopenia and health-related quality of life among community-dwelling middle-aged and older adults.	No, because this study focuses on the severity of sarcopenia and its association with health-related quality of life in middle-aged and older adults. The criteria is specifically looking for studies involving participants without sarcopenia.	Yes, this study meets the criteria as it is an original research study. It is a cross-sectional study involving 304 older-adult participants, assessing the severity of sarcopenia and its associations with health-related quality of life among community-dwelling middle-aged and older adults.	Yes, the study meets the criteria because it explicitly mentions that the aim of the study is to analyze the associations between the severity of sarcopenia and health-related quality of life (HRQoL) among community-dwelling middle-aged and older adults. The use of the generic 36-item Short-Form Health Survey (SF-36) to evaluate HRQoL is also mentioned in the abstract.	{ "answer of action 1": "Yes", "answer of action 2": "Yes", "answer of action 3": "Yes", "answer of action 4": "Yes", "answer of action 5": "Yes", "answer of action 6": "Yes" }	Yes	{ "answer of action 1": "Yes", "answer of action 2": "Yes", "answer of action 3": "Yes", "answer of action 4": "Yes" }	Yes	Y	Y	NS	Y	Y	Yes	Yes	Yes	Yes	Yes	Yes	Yes	Yes	No	Yes	Yes	No	Yes	Yes	Yes	Yes	Yes
23904958	1141	Association between Sarcopenia, Bone Density, and Health-Related Quality of Life in Korean Men.	Title: Association between Sarcopenia, Bone Density, and Health-Related Quality of Life in Korean Men.. Abstract: Sarcopenia is the loss of muscle mass leading to decreased muscle strength, physical disability, and increased mortality. The genesis of both sarcopenia and osteoporosis is multifactorial, and several factors that play a role in osteoporosis are thought to contribute to sarcopenia. This study evaluated the association between sarcopenia and bone density and health-related quality of life in Korean men. We used the data of 1,397 men over 50 years of age from the 2009 Korean National Health and Nutrition Examination Survey. Sarcopenia was defined as the appendicular skeletal muscle mass divided by height(2) (kg/m(2)) < 2 standard deviations below the sex-specific mean for young adults. Health-related quality of life was measured by the EuroQol-5 dimension (EQ-5D) instrument. Logistic regression analysis was performed to evaluate the relationship between sarcopenia, bone density, and health-related quality of life. The T-score of the lumbar spine, total femur, and femur neck in bone mineral density in subjects with sarcopenia were lower than those in subjects without sarcopenia. The score of the EQ-5D index was significantly lower and the rate of having problems with individual components of health-related quality of life was higher in the sarcopenic group. After adjustment for age and body mass index, the odds ratios (ORs) (95% confidence interval [CI]) for sarcopenia were 2.06 (1.07-3.96) in osteopenic subjects and 3.49 (1.52-8.02) in osteoporotic subjects, respectively. After adjustment, the total score of the EQ-5D index was significantly lower in the sarcopenic subjects. The ORs (95% CI) for having problems of mobility and usual activity of the EQ-5D descriptive system were 1.70 (1.02-2.84) and 1.90 (1.09-3.31), respectively. Sarcopenia was associated with decreased bone mineral density in Korean men. In addition, sarcopenia was related to poor quality of life, especially with regard to mobility and usual activity. Greater attention to and evaluation for sarcopenia are needed in subjects showing low bone mineral density to prevent and manage poor quality of life.	Exclude in title and abstract screen	No	1	Yes	Yes	Yes	Yes	Yes	Yes, it meets the criteria as the study only used Korean men as research subjects.	Yes. This study involves patients with sarcopenia and examines its association with bone density and health-related quality of life in Korean men over 50 years of age.	No. The study involves participants with sarcopenia.	Yes. This publication presents original research that evaluates the association between sarcopenia, bone density, and health-related quality of life in Korean men. The study is based on the analysis of data from the Korean National Health and Nutrition Examination Survey, and the findings contribute to the understanding of the relationship between sarcopenia, bone density, and quality of life in this population.	Yes. This publication explicitly mentions the assessment of health-related quality of life using the EuroQol-5 dimension (EQ-5D) instrument. The abstract concludes by stating that sarcopenia is related to poor quality of life, especially with regard to mobility and usual activity.	{"answer of action 1": "Yes", "answer of action 2": "Yes", "answer of action 3": "Yes", "answer of action 4": "Yes", "answer of action 5": "Yes", "answer of action 6": "Yes"}	Yes, this publication meets all the criteria: (1) It studies human subjects. (2) It involves patients with sarcopenia. (3) It involves participants without sarcopenia. (4) It is original research. (5) The title and abstract explicitly mention the health-related quality of life assessment.	{ "answer of action 1": "Yes", "answer of action 2": "Yes", "answer of action 3": "Yes" }	Yes	Yes, the study meets the criteria because it uses data from human subjects - specifically, 1,397 Korean men over 50 years of age from the 2009 Korean National Health and Nutrition Examination Survey.	Yes, this study meets the criteria as it involves patients with sarcopenia, examining the association between sarcopenia, bone density, and health-related quality of life in Korean men.	No, the study focuses on participants with sarcopenia and examines the association between sarcopenia, bone density, and health-related quality of life in Korean men over 50 years of age.	Yes, this study meets the criteria as it is an original research that evaluates the association between sarcopenia, bone density, and health-related quality of life in Korean men, using data from the Korean National Health and Nutrition Examination Survey and conducting logistic regression analysis for the evaluation.	Yes, the study meets the criteria. The title and abstract explicitly mention health-related quality of life assessment through the use of the EuroQol-5 dimension (EQ-5D) instrument. The abstract also discusses the association between sarcopenia, bone density, and health-related quality of life in Korean men.	{ "answer of action 1": "Yes", "answer of action 2": "Yes", "answer of action 3": "Yes", "answer of action 4": "Yes", "answer of action 5": "Yes", "answer of action 6": "Yes" }	Yes	Action 1: The study uses data from 1,397 Korean men over 50 years of age from the 2009 Korean National Health and Nutrition Examination Survey, which means human subjects were involved in the research. So, the publication meets the first criteria. Action 2: The study focuses on sarcopenia and its association with bone density and health-related quality of life in Korean men. Therefore, the study meets the second criteria. Action 3: The publication analyzes data from the Korean National Health and Nutrition Examination Survey, and it appears to be original research that evaluates the relationship between the three variables. Thus, the study meets the third criteria. Action 4: The publication meets all three criteria: involving human subjects, sarcopenia involvement, and original research. { "answer of action 1": "Yes", "answer of action 2": "Yes", "answer of action 3": "Yes", "answer of action 4": "Yes" }	Yes	Y	Y	N	Y	Y	No	Yes	Yes	Yes	Yes	Yes	Yes	Yes	No	Yes	Yes	No	Yes	Yes	Yes	Yes	Yes
28144914	929	The "Sarcopenia and Physical fRailty IN older people: multi-componenT Treatment strategies" (SPRINTT) randomized controlled trial: design and methods.	Title: The "Sarcopenia and Physical fRailty IN older people: multi-componenT Treatment strategies" (SPRINTT) randomized controlled trial: design and methods.. Abstract: The sustainability of health and social care systems is threatened by a growing population of older persons with heterogeneous needs related to multimorbidity, frailty, and increased risk of functional impairment. Since disability is difficult to reverse in old age and is extremely burdensome for individuals and society, novel strategies should be devised to preserve adequate levels of function and independence in late life. The development of mobility disability, an early event in the disablement process, precedes and predicts more severe forms of inability. Its prevention is, therefore, critical to impede the transition to overt disability. For this reason, the Sarcopenia and Physical fRailty IN older people: multi-componenT Treatment strategies (SPRINTT) project is conducting a randomized controlled trial (RCT) to test a multicomponent intervention (MCI) specifically designed to prevent mobility disability in high-risk older persons. SPRINTT is a phase III, multicenter RCT aimed at comparing the efficacy of a MCI, based on long-term structured physical activity, nutritional counseling/dietary intervention, and an information and communication technology intervention, versus a healthy aging lifestyle education program designed to prevent mobility disability in 1500 older persons with physical frailty and sarcopenia who will be followed for up to 36??months. The primary outcome of the SPRINTT trial is mobility disability, operationalized as the inability to walk for 400??m within 15??min, without sitting, help of another person, or the use of a walker. Secondary outcomes include changes in muscle mass and strength, persistent mobility disability, falls and injurious falls, disability in activities of daily living, nutritional status, cognition, mood, the use of healthcare resources, cost-effectiveness analysis, quality of life, and mortality rate. SPRINTT results are expected to promote significant advancements in the management of frail older persons at high risk of disability from both clinical and regulatory perspectives. The findings are also projected to pave the way for major investments in the field of disability prevention in old age.	Exclude in full text screen	Yes	1	Yes	Yes	NS	Yes	Yes	No, the publication is not within the criteria as it involves older persons as research subjects and not specifically limited to humans.	Yes. The study explicitly mentions patients with physical frailty and sarcopenia as its target population, and includes criteria for inclusion based on those factors.	Yes. While the study focuses on physical frailty and sarcopenia, it involves participants who are at high risk of mobility disability, but not yet disabled. Therefore, it meets our criteria of involving participants without sarcopenia.	Yes. This publication describes an original research study, a randomized controlled trial, with a clear research question, methodology, and outcomes.	Not sure. Although the abstract mentions various outcomes including quality of life, it does not explicitly state that health-related quality of life was assessed using a validated instrument.	{ "answer of action 1": "No", "answer of action 2": "Yes", "answer of action 3": "No", "answer of action 4": "Yes", "answer of action 5": "No", "answer of action 6": "No" }	No. While the title and abstract mention the study's focus on Sarcopenia and Physical fRailty IN older people, the abstract does not explicitly state that the study reported health-related quality of life assessment as a primary or secondary outcome. Therefore, this study does not meet all the given criteria.	{ "answer of action 1": "Yes", "answer of action 2": "Yes", "answer of action 3": "Yes" }	Yes	Yes, this study meets the criteria, as it involves a randomized controlled trial with 1500 older persons with physical frailty and sarcopenia as human research subjects.	Yes, this publication meets the criteria, as it involves a randomized controlled trial focused on a multicomponent intervention for older persons with physical frailty and sarcopenia, specifically aiming to prevent mobility disability in this population.	No, this study involves participants with sarcopenia and physical frailty. The participants are older persons at high risk of mobility disability.	Yes, this publication meets the criteria because it is a phase III, multicenter randomized controlled trial (RCT) that tests the efficacy of a multicomponent intervention in preventing mobility disability in high-risk older persons.	No, the title and abstract do not explicitly mention that the study reported health-related quality of life assessment.	{ "answer of action 1": "Yes", "answer of action 2": "Yes", "answer of action 3": "No", "answer of action 4": "Yes", "answer of action 5": "No", "answer of action 6": "No" }	No	Action 1: Yes, the publication involves human research subjects since it is focused on a randomized controlled trial for older persons. Action 2: Yes, the publication involves patients with sarcopenia, as the study is focused on older persons with physical frailty and sarcopenia. Action 3: Yes, the publication is based on original research as it is describing a randomized controlled trial, which falls under the category of original research. Action 4: Yes, the publication meets all three criteria. Output: { "answer of action 1": "Yes", "answer of action 2": "Yes", "answer of action 3": "Yes", "answer of action 4": "Yes" }	Yes	N	Y	Y	Y	NS	No	No	No	Yes	Yes	Yes	Yes	Yes	No	Yes	No	No	No	No	Yes	Yes	Yes
