## Supplementary material for "Utilizing ChatGPT to select literature for meta-analysis shows workload reduction while maintaining a similar recall level as manual curation": https://github.com/xiangmingcai/LARS: Supplementary File 2 validation datasets from 4 meta-analyses.xlsx (part 16 of 20)

### Sheet: Sarcopenia (continued)
PMID	id	Title	joined_content	Screen_in_real_practice	Screen_in_real_practice_preserved_after_screen_title_abstract	Records_100	ResercherLabeled_Species	ResercherLabeled_disease	ResercherLabeled_control	ResercherLabeled_research_design	ResercherLabeled_outcome	GPT35_species_full	GPT35_disease_full	GPT35_control_full	GPT35_research_type_full	GPT35_outcome_full	GPT35_prompt_strategy_2_Full_combination_full	GPT35_prompt_strategy_3_Full_combination_full	GPT35_prompt_strategy_2_Best_combination_full	GPT35_prompt_strategy_3_Best_combination_full	GPT4_species_full	GPT4_disease_full	GPT4_control_full	GPT4_research_type_full	GPT4_outcome_full	GPT4_prompt_strategy_2_Full_combination_full	GPT4_prompt_strategy_3_Full_combination_full	GPT4_prompt_strategy_2_Best_combination_full	GPT4_prompt_strategy_3_Best_combination_full	GPT35_species	GPT35_disease	GPT35_control	GPT35_research_type	GPT35_outcome	GPT35_prompt_strategy_1_Full_combination	GPT35_prompt_strategy_2_Full_combination	GPT35_prompt_strategy_3_Full_combination	GPT35_prompt_strategy_1_Best_combination	GPT35_prompt_strategy_2_Best_combination	GPT35_prompt_strategy_3_Best_combination	GPT4_species	GPT4_disease	GPT4_control	GPT4_research_type	GPT4_outcome	GPT4_prompt_strategy_1_Full_combination	GPT4_prompt_strategy_2_Full_combination	GPT4_prompt_strategy_3_Full_combination	GPT4_prompt_strategy_1_Best_combination	GPT4_prompt_strategy_2_Best_combination	GPT4_prompt_strategy_3_Best_combination
30179662	773	The sit-to-stand muscle power test: An easy, inexpensive and portable procedure to assess muscle power in older people.	Title: The sit-to-stand muscle power test: An easy, inexpensive and portable procedure to assess muscle power in older people.. Abstract: Skeletal muscle power has been demonstrated to be a stronger predictor of functional limitations than any other physical capability. However, no validated alternatives exist to the usually expensive instruments and/or time-consuming methods to evaluate muscle power in older populations. Our aim was to validate an easily applicable procedure to assess muscle power in large cohort studies and the clinical setting and to assess its association with other age-related outcomes. Forty community dwelling older adults (70-87?€?years) and 1804 older subjects (67-101?€?years) participating in the Toledo Study for Healthy Aging were included in this investigation. Sit-to-stand (STS) velocity and muscle power were calculated using the subject's body mass and height, chair height and the time needed to complete five STS repetitions, and compared with those obtained in the leg press exercise using a linear position transducer. In addition, STS performance, physical (gait speed) and cognitive function, sarcopenia (skeletal muscle index (SMI)) and health-related quality of life (HRQoL) were recorded to assess the association with the STS muscle power values. No significant differences were found between STS velocity and power values and those obtained from the leg press force-velocity measurements (mean difference?€????€?95% CI?€?=?€?0.02?€????€?0.05?€?m??s<sup>-1</sup> and 6.9?€????€?29.8?€?W, respectively) (both p?€?>?€?0.05). STS muscle power was strongly associated with maximal muscle power registered in the leg press exercise (r?€?=?€?0.72; p?€?<?€?0.001). In addition, cognitive function and SMI, and physical function, were better associated with absolute and relative STS muscle power, respectively, than STS time values after adjusting by different covariates. In contrast, STS time was slightly more associated with HRQoL than STS muscle power measures. The STS muscle power test proved to be a valid, and in general, a more clinically relevant tool to assess functional trajectory in older people compared to traditional STS time values. The low time, space and material requirements of the STS muscle power test, make this test an excellent choice for its application in large cohort studies and the clinical setting.	Exclude in full text screen	Yes	1	Yes	Yes	NS	Yes	Yes	Yes. The publication involves research on human subjects.	Yes, this publication meets our criteria as it involves older adults and includes assessments of sarcopenia.	Yes. The publication involves participants without sarcopenia and validates an easily applicable procedure to assess muscle power in older populations.	Yes, this publication meets the criteria as it presents original research on the validation of a procedure to assess muscle power in older people and its association with age-related outcomes.	Not sure. Although the article discusses health-related quality of life, it is not clear if there was a specific health-related quality of life assessment tool used or if the results of any tool were reported.	{ "answer of action 1": "Yes", "answer of action 2": "Yes", "answer of action 3": "Yes", "answer of action 4": "Yes", "answer of action 5": "Yes", "answer of action 6": "Yes" }	Yes, this publication meets all the given criteria. 1. Studies that only use human as research subject: Yes, the study involves community dwelling older adults. 2. Studies that involve patients with sarcopenia: Not mentioned. 3. Studies that involve participants without sarcopenia: Yes, the study involves community dwelling older adults. 4. Studies that were original research instead of reviews, protocol, or others: Yes, it is an original research study. 5. The title and abstract explicitly mention that the study reported health-related quality of life assessment: Yes, the abstract mentions the assessment of health-related quality of life (HRQoL).	{ "answer of action 1": "Yes", "answer of action 2": "Yes", "answer of action 3": "Yes" }	Yes	Yes, the study meets the criteria because it involves human research subjects, specifically older adults (aged 67-101 years) participating in the Toledo Study for Healthy Aging.	Yes, this publication meets the criteria as it involves studying older adults and records data on sarcopenia, specifically using the skeletal muscle index (SMI) as a measure.	Yes, the study meets the criteria of involving participants without sarcopenia, as it includes community dwelling older adults (70-87 years) and older subjects (67-101 years) participating in the Toledo Study for Healthy Aging. Although the study also assesses the association of STS muscle power with sarcopenia (skeletal muscle index), it does not specifically focus on participants with sarcopenia.	Yes, this study meets the criteria as it is an original research investigating the validity of the sit-to-stand muscle power test as a method for assessing muscle power in older populations and its association with other age-related outcomes.	Yes, the study meets the criteria as it mentions health-related quality of life (HRQoL) in the abstract, specifically stating that STS time was slightly more associated with HRQoL than STS muscle power measures.	{ "answer of action 1": "Yes", "answer of action 2": "Yes", "answer of action 3": "Yes", "answer of action 4": "Yes", "answer of action 5": "Yes", "answer of action 6": "Yes" }	No	{ "answer of action 1": "Yes", "answer of action 2": "Yes", "answer of action 3": "Yes", "answer of action 4": "Yes" }	Yes	Y	Y	Y	Y	NS	Yes	Yes	Yes	Yes	Yes	Yes	Yes	Yes	Yes	Yes	Yes	Yes	Yes	No	Yes	Yes	Yes
32072914	561	The Impact of Sarcopenic Obesity on Health-Related Quality of Life of Treatment-Seeking Patients with Obesity.	Title: The Impact of Sarcopenic Obesity on Health-Related Quality of Life of Treatment-Seeking Patients with Obesity.. Abstract: There is a paucity of studies on health-related quality of life (HRQoL) and sarcopenic obesity (SO). This study aimed to assess the potential association between SO and impaired HRQoL. The ORWELL 97 questionnaire was used to assess HRQoL and body composition was measured using a bioimpedance analyser (Tanita BC-418) in 130 patients with obesity, referred to the Nutritional and Weight Management outpatient clinic of Beirut Arab University in Lebanon. Participants were then categorized on the basis of the absence or presence of SO. Sixty-four of the 130 participants met the criteria for SO (49.2%) and displayed significantly higher total ORWELL 97 scores than those in the group without SO (64.00 vs. 41.00, p=0.001), indicative of poorer HRQoL. Linear regression analysis showed that SO was associated with an increase in ORWELL 97 scores by nearly 24 units (??=24.35, 95% CI=11.45-37.26; p<0.0001). Moreover, the logistic regression analysis showed that SO increased the odds of clinically significant impairment of HRQoL (ORWELL 97 score ???74.25) by nearly seven-fold (OR=7.37, 95% CI=1.92-28.39; p=0.004). Our findings show that the presence of SO was associated with increased impairment of HRQoL that reaches clinical significance when compared to obesity only. Future studies are needed to clarify whether this may influence clinical outcomes. If this is shown to be the case, weight management programs should incorporate additional strategies to improve HRQoL in individuals with SO.	Exclude in full text screen	Yes	1	Yes	Yes	Yes	Yes	Yes	Yes, this publication meets our criteria as it only uses human as research subjects.	Yes. This publication meets our criteria as it involves patients with sarcopenia (sarcopenic obesity) and discusses the impact of sarcopenic obesity on their health-related quality of life.	Not sure. While the study involves patients with obesity, it's unclear whether the participants have sarcopenia or not. More information is needed on how the participants were screened for sarcopenia.	Yes, this publication meets the criteria as it presents original research on the association between sarcopenic obesity and health-related quality of life in patients with obesity.	Yes, the publication meets our criteria as the title and abstract explicitly mention the study's focus on health-related quality of life assessment.	{ "answer of action 1": "Yes", "answer of action 2": "Yes", "answer of action 3": "No", "answer of action 4": "Yes", "answer of action 5": "Yes", "answer of action 6": "No" }	Yes, this publication meets all the criteria: (1) It studies human subjects as research participants. (2) It involves patients with sarcopenia. (3) It involves participants without sarcopenia. (4) It is an original research study. (5) The title and abstract explicitly mention that the study reported health-related quality of life assessment.	{ "answer of action 1": "Yes", "answer of action 2": "Yes", "answer of action 3": "Yes" }	Yes	Yes, the study meets the criteria because it has used human patients referred to the Nutritional and Weight Management outpatient clinic as research subjects.	Yes, this publication meets the criteria as it involves a study that assesses the potential association between sarcopenic obesity (SO) and health-related quality of life (HRQoL) in 130 treatment-seeking patients with obesity, and specifically evaluates the impact of SO on HRQoL.	No, this study does not meet the criteria because it specifically focuses on participants with sarcopenic obesity (SO) and compares their health-related quality of life to those without SO but still having obesity. There are no participants without sarcopenia mentioned.	Yes, the study meets the criteria because it is an original research that assesses the association between sarcopenic obesity and health-related quality of life in a specific population, using statistical analysis and providing new findings.	Yes, the title and abstract explicitly mention that the study reported health-related quality of life assessment. The abstract states that the study aimed to assess the potential association between sarcopenic obesity and impaired HRQoL, and the ORWELL 97 questionnaire was used to assess HRQoL.	{ "answer of action 1": "Yes", "answer of action 2": "Yes", "answer of action 3": "Yes", "answer of action 4": "Yes", "answer of action 5": "Yes", "answer of action 6": "Yes" }	Yes	{ "answer of action 1": "Yes", "answer of action 2": "Yes", "answer of action 3": "Yes", "answer of action 4": "Yes" }	Yes	Y	Y	NS	Y	Y	Yes	No	Yes	Yes	Yes	Yes	Yes	Yes	No	Yes	Yes	No	Yes	Yes	Yes	Yes	Yes
29564302	826	New Skeletal Muscle Mass Index in Diagnosis of Sarcopenia.	Title: New Skeletal Muscle Mass Index in Diagnosis of Sarcopenia.. Abstract: We sought to develop a novel index based on the skeletal muscle mass that reflects the change of quality of life (QOL), and is the most appropriate index for the body composition of the elderly in Korea. Whether lower extremity skeletal muscle mass index (LESMI) is an appropriate novel new index to diagnose patients with sarcopenia was also evaluated. A cut-off value for each index was reported to facilitate the diagnosis of patients with sarcopenia in a Korean population. We used the 5th Korean National Health and Nutrition Examination Survey data from 2010. We analyzed 409 elderly patients, including 231 men and 178 women, aged ???65 years. Patients were diagnosed by calculating their skeletal muscle index based on the skeletal muscle mass measured using dual energy X-ray absorptiometry. Obesity and osteoporosis were used to screen data and EuroQOL-5 dimension as a health questionnaire. The prevalence of sarcopenia in each index was obtained based on its cut-off value for diagnosing sarcopenia. There was a significant difference between the obesity rate of elderly patients diagnosed with sarcopenia and those who were not based on each index. There was no significant difference in the prevalence of osteoporosis between the groups. Sarcopenia diagnosis based on the LESMI was significantly correlated with QOL. LESMI, a novel index based on skeletal muscle mass, reflects changes in QOL and is appropriate for the body composition of elderly people in Korea.	Exclude in full text screen	Yes	1	Yes	Yes	Yes	Yes	Yes	Yes, the publication meets the criteria as it only used elderly humans aged ???65 years as research subjects to develop a novel index to diagnose sarcopenia based on skeletal muscle mass.	Yes. This publication meets our criteria as it involves patients diagnosed with sarcopenia. The study describes the development of a novel skeletal muscle mass index to diagnose sarcopenia in a Korean population, and it analyzed 409 patients aged ???65 years to obtain prevalence rates for sarcopenia using this index. Patients were diagnosed by calculating their skeletal muscle index based on the skeletal muscle mass measured using dual energy X-ray absorptiometry.	No. This publication involves participants who were diagnosed with sarcopenia, therefore it does not meet our criteria of studying participants without sarcopenia.	Yes, this publication meets our criteria as it presents original research on the development of a new index for diagnosing sarcopenia in elderly individuals using the skeletal muscle mass measured through dual energy X-ray absorptiometry. The study analyzed data from the 5th Korean National Health and Nutrition Examination Survey and evaluated the correlation of the new index with quality of life.	Yes, this publication meets our criteria as it explicitly mentions that the study reported health-related quality of life assessment. The abstract states that EuroQOL-5 dimension was used as a health questionnaire and sarcopenia diagnosis based on the LESMI was significantly correlated with QOL.	1. Yes 2. Yes 3. No 4. Yes 5. No 6. No 7. {"answer of action 1": "Yes", "answer of action 2": "Yes", "answer of action 3": "No", "answer of action 4": "Yes", "answer of action 5": "No", "answer of action 6": "No"}	Yes, the publication meets all the criteria. 1) The study uses human participants as research subjects (elderly patients). 2) The study involves patients with sarcopenia. 3) The study also involves participants without sarcopenia. 4) The publication reports the development of a novel index and its evaluation, which indicates it is an original research study. 5) The title and abstract explicitly mention the assessment of quality of life (QOL) using the EuroQOL-5 dimension questionnaire.	{ "answer of action 1": "Yes", "answer of action 2": "Yes", "answer of action 3": "Yes" }	Yes	Yes, the study meets your criteria because it analyzed 409 elderly patients, including 231 men and 178 women, aged ???65 years. These human subjects were used to evaluate the effectiveness of the new skeletal muscle mass index in diagnosing sarcopenia.	Yes, this study meets the criteria as it involves the diagnosis of patients with sarcopenia by using a new skeletal muscle mass index (LESMI) and evaluating its effectiveness in a Korean population aged 65 years and older.	No, the study focused on diagnosing sarcopenia in an elderly population and does not specifically involve participants without sarcopenia.	Yes, this study meets the criteria as it presents original research. The study develops a novel index based on skeletal muscle mass to diagnose sarcopenia in an elderly Korean population and analyzes the correlation between the new index and the quality of life.	Yes, the study meets the criteria as the abstract mentions the use of EuroQOL-5 dimension as a health questionnaire and states that sarcopenia diagnosis based on the LESMI was significantly correlated with QOL (health-related quality of life).	{ "answer of action 1": "Yes", "answer of action 2": "Yes", "answer of action 3": "Yes", "answer of action 4": "Yes", "answer of action 5": "No", "answer of action 6": "No" }	No	{ "answer of action 1": "Yes", "answer of action 2": "Yes", "answer of action 3": "Yes", "answer of action 4": "Yes" }	Yes	Y	Y	N	Y	Y	No	No	Yes	Yes	Yes	Yes	Yes	Yes	No	Yes	Yes	No	No	No	Yes	Yes	Yes
26864356	1010	Whey protein, amino acids, and vitamin D supplementation with physical activity increases fat-free mass and strength, functionality, and quality of life and decreases inflammation in sarcopenic elderly.	Title: Whey protein, amino acids, and vitamin D supplementation with physical activity increases fat-free mass and strength, functionality, and quality of life and decreases inflammation in sarcopenic elderly.. Abstract: Interventions to attenuate the adverse effects of age-related loss of skeletal muscle and function include increased physical activity and nutritional supplementation. This study tested the hypothesis that nutritional supplementation with whey protein (22 g), essential amino acids (10.9 g, including 4 g leucine), and vitamin D [2.5 ??g (100 IU)] concurrent with regular, controlled physical activity would increase fat-free mass, strength, physical function, and quality of life, and reduce the risk of malnutrition in sarcopenic elderly persons. A total of 130 sarcopenic elderly people (53 men and 77 women; mean age: 80.3 y) participated in a 12-wk randomized, double-blind, placebo-controlled supplementation trial. All participants concurrently took part in a controlled physical activity program. We examined body composition with dual-energy X-ray absorptiometry, muscle strength with a handgrip dynamometer, and blood biochemical indexes of nutritional and health status, and evaluated global nutritional status, physical function, and quality of life before and after the 12 wk of intervention. Compared with physical activity and placebo, supplementation plus physical activity increased fat-free mass (1.7-kg gain, P < 0.001), relative skeletal muscle mass (P = 0.009), android distribution of fat (P = 0.021), handgrip strength (P = 0.001), standardized summary scores for physical components (P = 0.030), activities of daily living (P = 0.001), mini nutritional assessment (P = 0.003), and insulin-like growth factor I (P = 0.002), and lowered C-reactive protein (P = 0.038). Supplementation with whey protein, essential amino acids, and vitamin D, in conjunction with age-appropriate exercise, not only boosts fat-free mass and strength but also enhances other aspects that contribute to well-being in sarcopenic elderly. This trial was registered at clinicaltrials.gov as NCT02402608.	Exclude in full text screen	Yes	1	Yes	Yes	No	Yes	Yes	No. While the study does involve human subjects, it also involves the use of supplementation and physical activity interventions, which means it does not solely use humans as research subjects.	Yes, this publication meets our criteria as it involves elderly people with sarcopenia and tests the effects of nutritional supplementation and physical activity on muscle mass, strength, and functionality.	No. The study involves participants with sarcopenia.	Yes. This publication presents a study that is an original research study, and not a review, protocol, or anything else. The study is designed to test a hypothesis and presents original results.	Yes. The title and abstract explicitly mention health-related quality of life assessment as one of the outcome measures.	{ "answer of action 1": "Yes", "answer of action 2": "Yes", "answer of action 3": "No", "answer of action 4": "Yes", "answer of action 5": "Yes", "answer of action 6": "No" }	Yes, this publication meets all the criteria: (1) The study uses humans as research subjects. (2) The study involves patients with sarcopenia. (3) The study involves participants without sarcopenia. (4) The study is original research. (5) The title and abstract explicitly mention that the study reported health-related quality of life assessment.	{ "answer of action 1": "Yes", "answer of action 2": "Yes", "answer of action 3": "Yes" }	Yes	Yes, the study meets the criteria because it involves a total of 130 sarcopenic elderly people (53 men and 77 women; mean age: 80.3 y) as human research subjects participating in a 12-week randomized, double-blind, placebo-controlled supplementation trial with concurrent participation in a controlled physical activity program.	Yes, this publication meets the criteria because it involves a study with 130 sarcopenic elderly people (53 men and 77 women; mean age: 80.3 y) and evaluates the effects of nutritional supplementation and physical activity on their muscle mass, strength, and overall well-being.	No, this study does not meet the criteria as it specifically focuses on sarcopenic elderly participants, not participants without sarcopenia.	Yes, this publication meets the criteria as it is an original research study. The study involves a 12-week randomized, double-blind, placebo-controlled supplementation trial with 130 sarcopenic elderly participants, and it tests the hypothesis that nutritional supplementation with whey protein, essential amino acids, and vitamin D concurrent with regular, controlled physical activity would improve various health measures.	Yes, the study meets the criteria because the abstract explicitly mentions that it examines the effects of nutritional supplementation and physical activity on "quality of life" in sarcopenic elderly persons.	{ "answer of action 1": "Yes", "answer of action 2": "Yes", "answer of action 3": "No", "answer of action 4": "Yes", "answer of action 5": "Yes", "answer of action 6": "No" }	No	1. The publication meets the first criteria because it only uses human as research subjects. The study involved 130 sarcopenic elderly people. 2. The publication meets the second criteria because it involves patients with sarcopenia. The study specifically targeted sarcopenic elderly persons. 3. The publication meets the third criteria because it is an original research study. The study is a 12-week randomized, double-blind, placebo-controlled supplementation trial. 4. The publication meets all three criteria. { "answer of action 1": "Yes", "answer of action 2": "Yes", "answer of action 3": "Yes", "answer of action 4": "Yes" }	Yes	N	Y	N	Y	Y	No	No	Yes	Yes	Yes	Yes	Yes	Yes	No	Yes	Yes	No	No	No	Yes	Yes	Yes
33803509	334	Association between Levels of Physical Activity, Sarcopenia, Type 2 Diabetes and the Quality of Life of Elderly People in Community Dwellings in Lebanon.	Title: Association between Levels of Physical Activity, Sarcopenia, Type 2 Diabetes and the Quality of Life of Elderly People in Community Dwellings in Lebanon.. Abstract: There is a lack of data from developing countries on the link between physical activity (PA) on health outcomes. This study examines the association between the level of PA and sarcopenia, cardiovascular risk factors (i.e., dyslipidemia, type 2 diabetes (T2D), and cardiovascular diseases), and the health-related quality of life (HRQoL) among elderly people, in community dwellings in Lebanon. In this cross-sectional, observational study, body composition, levels of PA, and the HRQoL of 243 elderly people living in community dwellings, are obtained. The participants are then categorized based on a PA cut-off point of 600 metabolic equivalent task minutes per week (MET-min/week). In our sample, the prevalence of physical inactivity, defined as performing less than 600 MET-min/week, is 51.44% (125/243 participants).They displayed a higher prevalence of sarcopenia (36.0% vs. 18.6%), T2D (39.6% vs. 21.1%), as well as a lower physical (65.67 ?? 20.72 vs. 75.08 ?? 17.29) and mental (67.58 ?? 21.51 vs. 76.95 ?? 17.16) HRQoL. On the other hand, regression analysis shows that an increased rate of PA to ???600 MET-min/week is associated with a lower risk of T2D (OR = 0.43, 95% CI: 0.22-0.84, <i>p</i> = 0.013) and sarcopenia (OR= 0.40, 95% CI: 0.22-0.73, <i>p</i> = 0.003) by 60%, and higher scores of the physical (?? = -7.65; -11.87, -3.43, <i>p</i> = 0.0004) and mental (?? = -8.47; -13.08, -3.85, <i>p</i> = 0.0004) HRQoL by nearly eight points. Our results show a high prevalence of physical inactivity in Lebanese adults over the age of 60; however, an adequate level of PA among this population seemed to be associated with a lower risk of sarcopenia and T2D, as well as a better HRQoL. However, future longitudinal studies are still needed to clarify if intervention based on increasing levels of PA can determine improvement in these clinical outcomes. If this is shown to be the case, it emphasizes the importance of implementing strategies to increase physical activity within this population.	Exclude in full text screen	Yes	1	Yes	Yes	Yes	Yes	Yes	Yes. The study uses human subjects and focuses on their health outcomes. Therefore, it meets the criteria.	Yes, this publication meets our criteria as it studies the association between physical activity, sarcopenia, and quality of life among elderly people living in community dwellings, in Lebanon, and the prevalence and risk of sarcopenia and type 2 diabetes among this population.	Yes, this publication meets the criteria as it includes participants without sarcopenia and examines the association between physical activity level, sarcopenia, and other health-related outcomes in elderly people in Lebanon.	Yes. This publication reports original research findings based on a cross-sectional and observational study. Body composition, levels of physical activity, and the health-related quality of life of 243 elderly people living in community dwellings in Lebanon were obtained, and the association between physical activity and various health outcomes such as sarcopenia, type 2 diabetes, and quality of life were examined using regression analysis.	Yes. The title and abstract explicitly mention health-related quality of life assessment.	{ "answer of action 1": "Yes", "answer of action 2": "No", "answer of action 3": "Yes", "answer of action 4": "Yes", "answer of action 5": "Yes", "answer of action 6": "No" }	Yes. Reasons: 1) The study only uses human participants as research subjects (elderly people in community dwellings in Lebanon). 2) The study involves patients with sarcopenia (prevalence of sarcopenia is mentioned). 3) The study also involves participants without sarcopenia (elderly people in community dwellings). 4) The study is original research as it describes a cross-sectional, observational study. 5) The title and abstract explicitly mention that the study reported health-related quality of life assessment.	{ "answer of action 1": "Yes", "answer of action 2": "Yes", "answer of action 3": "Yes" }	Yes	Yes, this study meets the criteria as it uses human research subjects (elderly people living in community dwellings in Lebanon) to examine the association between the level of physical activity and various health outcomes.	Yes, this study meets the criteria as it involves patients with sarcopenia. The study examines the association between the level of physical activity and sarcopenia, among other health-related factors, in elderly people living in community dwellings in Lebanon.	No, this study does not meet the criteria as it involves participants with sarcopenia. The study examines the association between physical activity and sarcopenia, among other factors, in elderly participants.	Yes, the study meets the criteria as it is an original research. It is a cross-sectional, observational study examining the association between physical activity and various health outcomes in elderly people living in community dwellings in Lebanon.	Yes, the study meets the criteria because the abstract explicitly mentions that it examines the association between physical activity and health-related quality of life (HRQoL) among elderly people in community dwellings in Lebanon.	{ "answer of action 1": "Yes", "answer of action 2": "Yes", "answer of action 3": "Yes", "answer of action 4": "Yes", "answer of action 5": "Yes", "answer of action 6": "Yes" }	Yes	Action 1: Yes, the study uses human as research subjects. Action 2: Yes, the study involves patients with sarcopenia. Action 3: Yes, the study is original research, as it is a cross-sectional, observational study. Action 4: Yes, the publication meets all three criteria. Output: { "answer of action 1": "Yes", "answer of action 2": "Yes", "answer of action 3": "Yes", "answer of action 4": "Yes" }	Yes	Y	Y	Y	Y	Y	Yes	No	Yes	Yes	Yes	Yes	Yes	Yes	No	Yes	Yes	No	Yes	Yes	Yes	Yes	Yes
35670963	52	Association between sarcopenia and cognitive impairment in the older people: a meta-analysis. [Review]	Title: Association between sarcopenia and cognitive impairment in the older people: a meta-analysis. [Review]. Abstract: The effects of sarcopenia on the older people are profound, increasing the risk of adverse outcomes for older patients. Although the substantial impact of sarcopenia on maintaining functional independence and adverse health outcomes has been described many times in the past, the link between sarcopenia and cognitive impairment in older adults remains lacking in evidence and controversial. Therefore, we conducted a comprehensive search of available national and international databases and carried out a meta-analysis to examine the association between sarcopenia in older people and cognitive impairment. Relevant experiments had been recognized via looking out electronic databases and conference sessions.??The present study included case-control, cohort, or cross-sectional studies of the association between sarcopenia and cognitive impairment in the older people. The meta-analysis included 26 articles and 18,788 participants were involved after assessment of eligibility. The results of this meta-analysis showed that the risk of developing cognitive impairment was significantly higher in patients with sarcopenia than in those without sarcopenia [OR?€?=?€?1.75; 95%??CI?€?=?€?1.57, 1.95; P?€?<?€?0.00001], MMSE score of sarcopenia group was lower than that of non-sarcopenia group, the difference was statistically significant [OR?€?=?€?-??2.23; 95% CI?€?=?€?-??2.48, -??1.99; P?€?<?€?0.00001]. Overall, this meta-analysis showed an association between sarcopenia and cognitive impairment in the older people, demonstrating a significant association between sarcopenia and cognitive impairment. This suggested that providing comprehensive sarcopenia screening and active prevention for the older people with cognitive decline has certain clinical value for improving the quality of life of the older people.	Exclude in full text screen	Yes	1	Yes	Yes	Yes	No	No	Yes. This publication meets our criteria as it is a meta-analysis of case-control, cohort, or cross-sectional studies that examined the association between sarcopenia and cognitive impairment in older people. It only includes human subjects.	Yes. This publication meets our criteria as it explores the association between sarcopenia and cognitive impairment in older adults.	Not sure. While the study examines the association between sarcopenia and cognitive impairment in older adults, it does not specify whether participants without sarcopenia were included in the study.	No. This publication is a meta-analysis, which is a type of review article. Although the article is based on previously published studies, it is not original research.	Yes. The title and abstract explicitly mention the assessment of quality of life in older people with cognitive impairment and sarcopenia.	{ "answer of action 1": "Yes", "answer of action 2": "No", "answer of action 3": "No", "answer of action 4": "Yes", "answer of action 5": "No", "answer of action 6": "No" }	No. Reasons: (1) Not stated explicitly. (4) The publication is a review. (5) The title and abstract do not explicitly mention health-related quality of life assessment.	{ "answer of action 1": "Yes", "answer of action 2": "Yes", "answer of action 3": "Yes" }	Yes	Yes, the study meets the criteria as it focuses on the association between sarcopenia and cognitive impairment in older people, who are human research subjects. The meta-analysis included 26 articles and 18,788 participants, which indicates that human subjects were involved in the research.	Yes, this study meets the criteria as it involves patients with sarcopenia and examines the association between sarcopenia and cognitive impairment in older adults.	No, this study does not meet the criteria as it focuses on the association between sarcopenia and cognitive impairment in older people, meaning the participants in the study are those with sarcopenia.	No, this publication does not meet the criteria as it is a meta-analysis, which is a type of review, rather than an original research study.	No, the title and abstract do not explicitly mention that the study reported health-related quality of life assessment. The abstract discusses the association between sarcopenia and cognitive impairment in older people, but does not specifically mention health-related quality of life assessment as a key focus.	{ "answer of action 1": "Yes", "answer of action 2": "Yes", "answer of action 3": "Yes", "answer of action 4": "No", "answer of action 5": "No", "answer of action 6": "No" }	No	{ "answer of action 1": "Yes", "answer of action 2": "Yes", "answer of action 3": "No", "answer of action 4": "No" }	No	Y	Y	NS	N	Y	No	No	No	No	Yes	Yes	Yes	Yes	No	No	No	No	No	No	No	No	No
27666334	953	Sarcopenia Screened With SARC-F Questionnaire Is Associated With Quality of Life and 4-Year Mortality.	Title: Sarcopenia Screened With SARC-F Questionnaire Is Associated With Quality of Life and 4-Year Mortality.. Abstract: There is no gold standard in diagnosing sarcopenia. We aimed to assess the validity of screening sarcopenia using SARC-F (sluggishness, assistance in walking, rise from a chair, climb stairs, falls). Prospective cohort study. Community hospital in Taiwan. Community-dwelling senior citizens. Participants were interviewed with a structured questionnaire annually. The questionnaire items were recoded into the 5 items of SARC-F (sluggishness, assistance in walking, rise from a chair, climb stairs, falls). In the baseline year, a subgroup was tested for grip strength and body composition. Healthcare utilization and mortality were based on self-report and hospital records. Our main outcome was 4-year mortality. Secondary outcomes included hospitalization, emergency care use, and quality of life (QOL) measured using the CASP-12 scale (control, autonomy, self-realization, pleasure (control, autonomy, self-realization, pressure). There were 670 participants. The mean age was 76.1 (standard deviation 6.36). One-half were men (n??=??340, 50.7%). The prevalence of sarcopenia was 6.1% (n??=??41). SARC-F scores were inversely associated with grip strength (P??=??.001) and skeletal muscle composition (P??=??.045). Participants with sarcopenia were mostly women (P??=??.005) and older (P??<??.001). In univariate analysis, sarcopenia was associated with 1- to 4-year mortalities (P??=??.033, .001, .001, <.001, respectively), overall hospitalization (P??=??.004), overall emergency care use (P??=??.017), and QOL (P??<??.001). In multivariate model, sarcopenia [odds ratio (OR) 7.35, 95% confidence interval (CI) 2.67-20.18], age (OR 1.19, 95% CI 1.09-1.29 for each year), and taking vitamin D supplements (OR 0.29, 95% CI 0.11-0.74) were factors associated with mortality. Sarcopenia screened using SARC-F was associated with subsequent QOL, overall hospitalization, overall emergency care use, and 4-year mortality. SARC-F can serve as a quick screening tool of sarcopenia.	Exclude in full text screen	Yes	1	Yes	Yes	Yes	Yes	Yes	Yes, the publication meets the criteria as it only uses human subjects.	Yes. This publication involves patients with sarcopenia, as the main outcome measure was the association between sarcopenia and 4-year mortality, and secondary outcomes included hospitalization, emergency care use, and quality of life. The study also aimed to assess the validity of screening sarcopenia using SARC-F.	No. The study involves participants with sarcopenia, not without.	Yes, this publication meets our criteria as it is a prospective cohort study reporting original research on the validity of the SARC-F questionnaire for screening sarcopenia. The study found that the SARC-F questionnaire was associated with subsequent quality of life, hospitalization, emergency care use, and 4-year mortality. The study also reported on factors associated with mortality.	Yes. This publication meets the criteria as the title and abstract explicitly mention the use of a quality of life assessment tool, CASP-12 scale, as a secondary outcome in the study.	{"answer of action 1": "Yes", "answer of action 2": "Yes", "answer of action 3": "No", "answer of action 4": "Yes", "answer of action 5": "Yes", "answer of action 6": "No"}	Yes, the publication meets all the criteria. 1) It studies only humans as research subjects. 2) It involves patients with sarcopenia. 3) It involves participants without sarcopenia. 4) It is an original research study. 5) The title and abstract explicitly mention that the study reported health-related quality of life assessment using the CASP-12 scale.	{ "answer of action 1": "Yes", "answer of action 2": "Yes", "answer of action 3": "Yes" }	Yes	Yes, the study meets the criteria because it focuses on community-dwelling senior citizens as the research subjects, who are humans.	Yes, this study meets the criteria as it involves patients with sarcopenia. The study aims to assess the validity of screening sarcopenia using the SARC-F questionnaire and analyze its association with quality of life and 4-year mortality in community-dwelling senior citizens.	No, the study focuses on participants who are already screened for sarcopenia using the SARC-F questionnaire and does not involve participants without sarcopenia.	Yes, this study meets the criteria as it is an original research. It is a prospective cohort study conducted on community-dwelling senior citizens to assess the validity of screening sarcopenia using SARC-F. The study measured various outcomes, such as quality of life and 4-year mortality.	Yes, the study meets the criteria because the abstract explicitly mentions that quality of life (QOL) was one of the secondary outcomes measured using the CASP-12 scale.	Based on the provided title and abstract, I have analyzed the publication against the mentioned criteria: 1. The publication uses human subjects (community-dwelling senior citizens in Taiwan) as their research subjects. 2. The publication involves patients with sarcopenia, with a prevalence of 6.1% (n = 41) among the participants. 3. The publication involves participants without sarcopenia, as not all participants have sarcopenia. 4. The publication appears to be an original research rather than review or protocol since it presents a cohort study with main and secondary outcomes. 5. The title and abstract mention that the study reported health-related quality of life assessment (QOL measured using the CASP-12 scale). Summary of judgments: All criteria (action 1 to 5) are met for this publication. The JSON object is: { "answer of action 1": "Yes", "answer of action 2": "Yes", "answer of action 3": "Yes", "answer of action 4": "Yes", "answer of action 5": "Yes", "answer of action 6": "Yes" }	Yes	1. This publication does meet the first criteria, as it involves human research subjects, specifically community-dwelling senior citizens. 2. This publication does meet the second criteria, as it involves patients with sarcopenia and aims to assess the validity of SARC-F as a screening tool for sarcopenia. 3. This publication meets the third criteria, since it presents an original prospective cohort study and not just a review, protocol, or other type of work. 4. All criteria are met by the publication. { "answer of action 1": "Yes", "answer of action 2": "Yes", "answer of action 3": "Yes", "answer of action 4": "Yes" }	Yes	Y	Y	N	Y	Y	No	No	Yes	Yes	Yes	Yes	Yes	Yes	No	Yes	Yes	No	Yes	Yes	Yes	Yes	Yes
33538991	375	Sarcopenia quality-of-life questionnaire (SarQoL) R: translation, cross-cultural adaptation and validation in Turkish.	Title: Sarcopenia quality-of-life questionnaire (SarQoL) R: translation, cross-cultural adaptation and validation in Turkish.. Abstract: The sarcopenia quality-of-life (SarQoL)?? questionnaire is a multidimensional sarcopenia specific tool designed for community dwelling older adults. The aim of this study was to translate, to cross-culturally adapt and validate the SarQoL?? questionnaire to assess sarcopenia-related quality of life in Turkish older adults. The validation process was performed in two sections: the first section constituted the translation with cross-cultural adaptation of SarQoL?? into Turkish. Second section constituted the clinical validation study. To validate the Turkish version of the SarQoL??, we assessed its validity (discriminative power, construct validity), reliability (internal consistency, test-retest reliability) and floor/ceiling effects. One hundred community-dwelling subjects (mean age: 74.7?€????€?6.1??years) were evaluated. The EWGSOP2 consensus diagnostic criteria were used to diagnose probable sarcopenia. A database including 1437 older adults, with complete evaluation of sarcopenia parameters, served to define low global muscle function. Results revealed a good discriminative power: subjects with probable sarcopenia had higher total scores compared to non-sarcopenic subjects (50?€????€?16 vs. 68.9?€????€?16.9, p?€?<?€?0.001) a high internal consistency (Cronbach's alpha: 0.88), consistent construct validity and excellent test-retest reliability (intraclass correlation coefficient: 0.97, 95% confidence interval: 0.94-0.98). There was no floor/ceiling effect. The Turkish version of the SaQoL?? questionnaire was found to be reliable and valid for the measurement of quality of life of sarcopenic patients and is, therefore, available for use in clinical research and practice. This validation could enable use of the SarQoL?? tool in the eastern populations more confidently.	Exclude in full text screen	Yes	1	Yes	NS	Yes	Yes	Yes	Yes, the publication meets the criteria as it only involves human subjects.	Yes, this publication meets the criteria as it involves patients with sarcopenia.	No. This publication specifically focuses on the validation of the SarQoL questionnaire for use in measuring quality of life in sarcopenic patients, which suggests that participants with sarcopenia were included in the study.	Yes, this publication meets the criteria because it reports on an original research study that involves the translation, cross-cultural adaptation, and validation of the Sarcopenia quality-of-life (SarQoL) questionnaire in Turkish older adults. The study aims to assess the validity, reliability, and floor/ceiling effects of the Turkish version of the SarQoL questionnaire in a cohort of community-dwelling subjects using clinical validation and statistical analysis. The findings demonstrate that the Turkish version of the SarQoL questionnaire has good discriminative power, high internal consistency, consistent construct validity, excellent test-retest reliability, and no floor/ceiling effect, indicating its usefulness in measuring the quality of life of sarcopenic patients in clinical research and practice.	Yes. This study explicitly mentions the use of the sarcopenia quality-of-life (SarQoL)?? questionnaire to assess sarcopenia-related quality of life in Turkish older adults. The abstract also mentions the validation process to assess the validity, reliability, and floor/ceiling effects of the Turkish version of the questionnaire.	{ "answer of action 1": "No", "answer of action 2": "Yes", "answer of action 3": "No", "answer of action 4": "Yes", "answer of action 5": "Yes", "answer of action 6": "No" }	Yes, this publication meets all the criteria. 1. Studies that only use human as research subject: Yes, the study involves Turkish older adults as participants. 2. Studies that involve patients with sarcopenia: Yes, the study specifically focuses on the validation of the SarQoL questionnaire for assessing sarcopenia-related quality of life. 3. Studies that involve participants without sarcopenia: Not explicitly mentioned in the abstract, but it is likely that the study includes participants without sarcopenia for comparison purposes. 4. Studies that were original research instead of reviews, protocol, or others: Yes, the study describes the translation, cross-cultural adaptation, and validation process of the SarQoL questionnaire. 5. The title and abstract explicitly mention that the study reported health-related quality of life assessment: Yes, the title and abstract state that the study aimed to validate the SarQoL questionnaire for assessing sarcopenia-related quality of life in Turkish older adults.	{ "answer of action 1": "Yes", "answer of action 2": "Yes", "answer of action 3": "Yes" }	Yes	Yes, the study meets the criteria as it was conducted with community-dwelling older adults, who are human research subjects. The validation process and assessment of the questionnaire were performed using a sample of 100 participants (mean age: 74.7 ?? 6.1 years) and a database of 1437 older adults.	Yes, the study meets the criteria as it involves patients with sarcopenia. The study focuses on the translation, cross-cultural adaptation, and validation of the SarQoL questionnaire, a tool designed to assess sarcopenia-related quality of life in older adults, specifically in Turkish older adults. The study also uses the EWGSOP2 consensus diagnostic criteria to diagnose probable sarcopenia in a population of 100 community-dwelling subjects.	No, this study does not meet the criteria because it specifically focuses on sarcopenic patients, rather than participants without sarcopenia.	Yes, this study meets the criteria as it is an original research focused on translating, cross-culturally adapting, and validating the SarQoL?? questionnaire for sarcopenia-related quality of life in Turkish older adults. The study involves validation processes, assessments of validity, reliability, and floor/ceiling effects, showing that it is not a review, protocol, or other non-original research.	Yes, the study meets the criteria because the abstract explicitly mentions that the SarQoL?? questionnaire is designed to assess sarcopenia-related quality of life in Turkish older adults, and the validation process includes evaluating its validity, reliability, and other properties related to assessing health-related quality of life.	{ "answer of action 1": "Yes", "answer of action 2": "Yes", "answer of action 3": "Yes", "answer of action 4": "Yes", "answer of action 5": "Yes", "answer of action 6": "Yes" }	Yes	1. The publication does mention that it involves human beings as the research subjects. The study consisted of 100 community-dwelling older adults. Answer of action 1: Yes 2. The publication is explicitly focused on sarcopenia and even uses the EWGSOP2 consensus diagnostic criteria to diagnose probable sarcopenia in the subjects. Answer of action 2: Yes 3. The publication seems to be original research, as it involves the translation, cross-cultural adaptation, and validation of the SarQoL questionnaire in Turkish. The validation study involves assessing validity, reliability, and floor/ceiling effects. Answer of action 3: Yes 4. The publication meets all three criteria: it involves human subjects, focuses on patients with sarcopenia, and is original research. Answer of action 4: Yes Output: { "answer of action 1": "Yes", "answer of action 2": "Yes", "answer of action 3": "Yes", "answer of action 4": "Yes" }	Yes	Y	Y	N	Y	Y	No	No	Yes	Yes	Yes	Yes	Yes	Yes	No	Yes	Yes	No	Yes	Yes	Yes	Yes	Yes
32510114	508	Muscle Strength Definitions Matter: Prevalence of Sarcopenia and Predictive Validity for Adverse Outcomes Using the European Working Group on Sarcopenia in Older People 2 (EWGSOP2) Criteria.	Title: Muscle Strength Definitions Matter: Prevalence of Sarcopenia and Predictive Validity for Adverse Outcomes Using the European Working Group on Sarcopenia in Older People 2 (EWGSOP2) Criteria.. Abstract: EWGSOP2 criteria for sarcopenia recommends the use of either handgrip strength (GS) or 5-times repeated chair stand test (RCS) as a muscle strength measure. We aim to compare the impact of different muscle strength definitions on sarcopenia prevalence and predictive validity for 2-year outcomes, using the EWGSOP2 clinical algorithm. We studied 200 community-dwelling older adults, comparing sarcopenia prevalence using three muscle strength definitions: 1) maximum GS (Asian Working Group cutoffs); 2) RCS-1 (standard cutoff >15s); and 3) RCS-2 (ROC-derived cutoff >12.5s). Two-year outcomes include: 1) Incident frailty (modified Fried criteria); 2) Physical performance [Short Physical Performance Battery (SPPB) score <10]; and 3) Quality of life [EuroQol-5 dimension (EQ-5D) <25th percentile]. We performed logistic regression on 2-year outcomes adjusted for age, gender, cognition and mood. Prevalence of confirmed sarcopenia was 14.5%, 4% and 9% for GS, RCS-1 and RCS-2 respectively. For 2-year outcomes (N=183), RCS-2 predicted incident frailty (OR: 5.7, 95% CI 1.4-22.8, p=0.013), low SPPB (OR: 4.4, 95% CI 1.4-13.1, p=0.009), and trended towards predicting low QOL (OR: 2.1, 95% CI 0.9-4.9, p=0.095). In contrast, GS and RCS-1 did not predict frailty nor low QOL, but predicted low SPPB only (GS: OR 3.8, 95% CI 1.3-10.6, p=0.01; RCS-1: OR: 8.8, 95% CI 2.2-35.0, p=0.002). Sarcopenia prevalence varies with muscle strength definitions, with GS being significantly higher vis-??-vis RCS definitions. Our results also support the use of population-specific over standard cutoffs for RCS to obtain intermediate estimates of sarcopenia prevalence and the best predictive validity for two-year outcomes.	Included after full text screen	Yes	0						Yes. The publication appears to use human as research subject.	Yes, the publication meets our criteria as it involves studying sarcopenia prevalence and predictive validity for adverse outcomes using the EWGSOP2 clinical algorithm in community-dwelling older adults.	Yes, it meets the criteria. There is no mention of participants with sarcopenia in the abstract, and the study compares the impact of different muscle strength definitions on sarcopenia prevalence and predictive validity for 2-year outcomes in community-dwelling older adults.	Yes, the publication meets your criteria for original research because it presents new findings and data collected from the study participants. The study aimed to compare different muscle strength definitions and investigate their impact on sarcopenia prevalence and predictive validity for adverse outcomes. The study design involved logistic regression analyses and adjustments for age, gender, cognition and mood.	Not sure. Although the study evaluates the impact of different muscle strength definitions on sarcopenia prevalence and predictive validity, it is not clear if health-related quality of life assessment was explicitly mentioned in the title and abstract.	{ "answer of action 1": "Yes", "answer of action 2": "Yes", "answer of action 3": "Yes", "answer of action 4": "Yes", "answer of action 5": "No", "answer of action 6": "No" }	Yes, it meets all the criteria. 1) The study only uses human subjects. 2) The study involves patients with sarcopenia. 3) The study involves participants without sarcopenia. 4) The study is original research. 5) The title and abstract explicitly mention the assessment of health-related quality of life.	{ "answer of action 1": "Yes", "answer of action 2": "Yes", "answer of action 3": "Yes" }	Yes										Y	Y	Y	Y	NS	Yes	No	Yes	Yes	Yes	Yes
33575714	369	Letter to the Editor: Discriminative Power of the Sarcopenia Quality of Life (SarQoL R) Questionnaire with the EWGSOP2 Criteria.	Title: Letter to the Editor: Discriminative Power of the Sarcopenia Quality of Life (SarQoL R) Questionnaire with the EWGSOP2 Criteria.. Abstract: N o a b s t r a c t f o u n d	Included after full text screen	Yes	0						Not sure. Without an abstract it is difficult to determine whether the study meets the criteria of using only human subjects.	Not sure. The title suggests that it might be related to sarcopenia and a quality of life questionnaire, but without an abstract or more information, it's unclear.	Not sure. The absence of an abstract makes it difficult to determine if the study included participants without sarcopenia.	Not sure. Without an abstract, we cannot determine if the study meets the criteria of original research or not.	Not sure. The abstract is missing, so it cannot be determined if the study fits the criteria.	{"answer of action 1": "No", "answer of action 2": "No", "answer of action 3": "No", "answer of action 4": "No", "answer of action 5": "No", "answer of action 6": "No"}	No, it does not meet the criteria. The title and abstract do not explicitly mention the assessment of health-related quality of life. Additionally, there is no information provided about the research subjects or whether patients with sarcopenia or participants without sarcopenia were involved. Lastly, as the title suggests, it appears to be a letter to the editor rather than an original research study.	{ "answer of action 1": "No", "answer of action 2": "Unclear", "answer of action 3": "No" }	No										NS	NS	NS	NS	NS	Yes	No	No	Yes	No	No
31781790	601	Psychometric Properties of the Spanish Version of the Sarcopenia and Quality of Life, a Quality of Life Questionnaire Specific for Sarcopenia.	Title: Psychometric Properties of the Spanish Version of the Sarcopenia and Quality of Life, a Quality of Life Questionnaire Specific for Sarcopenia.. Abstract: The Sarcopenia and Quality of Life questionnaire (SarQol??) is a self-administered multidimensional sarcopenia-specific tool designed for community-dwelling subjects aged 65??years and older. The purpose of the present study was to evaluate the psychometric properties of the Spanish version of the SarQoL??. A total of 252 participants aged?€?????€?65??years voluntarily participated in this cross-sectional study. Handgrip strength and bioelectrical impedance analysis were used for sarcopenia screening. Discriminative power, internal consistency, test-retest reliability, and floor and ceiling effects were analyzed. The generic 36-item Short-Form Health Survey (SF-36), the European Quality of Life 5-Dimension-3 Level (EQ-5D-3L), and the Hospital Anxiety and Depression Scale (HADS) were also used for convergent and divergent validity. Significant differences between sarcopenic (n?€?=?€?66) and non-sarcopenic participants were observed for SarQoL?? total score (p?€?=?€?0.008) and for all domains except D2-locomotion. A high internal consistency of SarQoL?? total score (Cronbach's alpha?€?=?€?0.904) was found, and significant domain-to-total score correlations were obtained (all p?€?<?€?.001). Test-retest data showed excellent reliability for SarQoL?? total score (ICC?€?=?€?0.99; 95%CI?€?0.98-0.99) and in all dimensions, except for D6-leisure and D7-fears activities (substantial). No floor and ceiling effects were observed for SarQoL?? total score. SarQoL?? total score showed good and acceptable correlations(p?€?<?€?0.001) with the selected domains of the SF-36 and EQ-5D-3L which have similar dimensions (convergent validity). Low and non-significant correlations existed with anxiety, depression, and EQ-5D-3L self-care and pain/discomfort domains (divergent validity). The Spanish SarQoL?? shows satisfactory general psychometric properties in Spanish-speaking older adults from Spain and is able to discriminate between older adults with and without sarcopenia.	Included after full text screen	Yes	0						No, the publication studies human subjects but not exclusively.	Yes, this publication meets the criteria as the study involves participants aged 65 years or older who were screened for sarcopenia using handgrip strength and bioelectrical impedance analysis. The publication also evaluates the psychometric properties of the Sarcopenia and Quality of Life (SarQoL) questionnaire, which is a sarcopenia-specific tool.	Not sure. The study involves both participants with and without sarcopenia. While the main focus is on the psychometric properties of the questionnaire, sarcopenia screening was required to differentiate between sarcopenic and non-sarcopenic participants.	Yes, this study meets the criteria as it is original research on the psychometric properties of a sarcopenia-specific questionnaire.	Yes, the publication meets our criteria as the title and abstract explicitly mention that the study reported health-related quality of life assessment using the Sarcopenia and Quality of Life questionnaire (SarQoL??).	{ "answer of action 1": "Yes", "answer of action 2": "Yes", "answer of action 3": "No", "answer of action 4": "Yes", "answer of action 5": "Yes", "answer of action 6": "No" }	Yes. This publication meets all the criteria: (1) It studies only human research subjects. (2) It involves patients with sarcopenia. (3) It involves participants without sarcopenia. (4) It is an original research study. (5) The title and abstract explicitly mention the assessment of health-related quality of life using the Sarcopenia and Quality of Life questionnaire (SarQoL??).	{ "answer of action 1": "Yes", "answer of action 2": "Yes", "answer of action 3": "Yes" }	Yes										N	Y	NS	Y	Y	No	No	Yes	Yes	Yes	Yes
35735461	41	Differences in Health-Related Quality of Life in Older People with and without Sarcopenia Covered by Long-Term Care Insurance.	Title: Differences in Health-Related Quality of Life in Older People with and without Sarcopenia Covered by Long-Term Care Insurance.. Abstract: Background: As a result of the increase in older people covered by long-term care insurance (LTCI), prevention of sarcopenia and maintenance and improvement of health-related quality of life (HRQOL) have become important themes. This study aimed to clarify both the differences in HRQOL in older people with and without sarcopenia covered by LTCI and the correlation between HRQOL and physical function. Methods: Participants were 101 older people with LTCI at a daycare center in Japan. We investigated clinical factors using the EuroQol five-dimension three-level questionnaire (EQ-5D-3L). Analysis was by unpaired t-test, Mann???Whitney U test, chi-square test, analysis of covariance, Pearson?€?s correlation coefficient, and Spearman?€?s rank correlation coefficient. Results: Compared to the no sarcopenia group (n = 40), the sarcopenia group (n = 24) had significantly lower body mass index, skeletal muscle mass index, gait speed, EQ-5D-3L, and adjusted EQ-5D-3L (p < 0.05). The EQ-5D-3L showed a significant correlation with handgrip strength in the sarcopenia group (p = 0.02) and significant correlations with gait speed and one-leg standing time (both, p = 0.01) in the no sarcopenia group. Conclusion: We clarified differences in HRQOL in older people with and without sarcopenia covered by LTCI. This information on the interrelationship between HRQOL and physical function may help maintain and improve HRQOL in these people.	Included after full text screen	Yes	0						Yes. The publication uses only human subjects.	Yes. This study involves patients with sarcopenia and investigates the differences in health-related quality of life in older people with and without sarcopenia covered by long-term care insurance. The study also explores the correlation between HRQOL and physical function.	Yes. The study involves participants with and without sarcopenia and aims to study the differences in HRQOL between them. The abstract mentions both groups (sarcopenia: n=24, no sarcopenia: n=40) and their differences in terms of clinical factors and HRQOL, as well as the correlation between physical function and HRQOL.	Yes, this publication meets the criteria of original research as it includes empirical data from a study.	Yes, the publication meets the criteria as the title and abstract explicitly mention health-related quality of life assessment.	{ "answer of action 1": "Yes", "answer of action 2": "Yes", "answer of action 3": "No", "answer of action 4": "Yes", "answer of action 5": "Yes", "answer of action 6": "No" }	Yes. This publication meets all the criteria. (1) It studies only humans as research subjects, as the participants were older people with LTCI in Japan. (2) It involves patients with sarcopenia, as the study aimed to clarify the differences in HRQOL in older people with and without sarcopenia covered by LTCI. (3) It also involves participants without sarcopenia, as there are two groups compared: the sarcopenia group and the no sarcopenia group. (4) It is original research, as it presents the findings of a study conducted with the objective of investigating the differences in HRQOL in older people with and without sarcopenia covered by LTCI. (5) The title and abstract explicitly mention that the study reported health-related quality of life assessment, as it aims to clarify the differences in HRQOL in older people with and without sarcopenia covered by LTCI.	{ "answer of action 1": "Yes", "answer of action 2": "Yes", "answer of action 3": "Yes" }	Yes										Y	Y	Y	Y	Y	Yes	No	Yes	Yes	Yes	Yes
28549718	904	Sarcopenia Is Associated With Physical and Mental Components of Health-Related Quality of Life in Older Adults.	Title: Sarcopenia Is Associated With Physical and Mental Components of Health-Related Quality of Life in Older Adults.. Abstract: To estimate the association between sarcopenia and the health-related quality of life (HRQoL) among community-dwelling older adults. Cross-sectional analysis of a prospective cohort. The Rural Frailty Study, a prospective study on the prevalence of frailty in rural settings in Mexico, with baseline and follow-up measurements conducted in 2009 and 2013, respectively. Five hundred forty-three men and women older than 70??years. Information regarding demographic characteristics, comorbidities, mental status, dependency in activities of daily living, frailty, HRQoL, and other characteristics was obtained. Objective measurements of muscle strength and physical performance were grip strength using a manual hydraulic dynamometer and walking speed; measure of low muscle was by a calf circumference. Sarcopenia was defined according to the European Working Group on Sarcopenia in Older People criteria. Physical and mental components of the HRQoL were measured through the Medical Outcomes Study Health Survey Questionnaire 36-Item Short Form. Prevalence of sarcopenia was 20.6% for severe and 15.8% for moderate. After adjusting for sociodemographic and health characteristics, severe sarcopenia was significantly and inversely associated with both the physical (????=??-5.39; P??=??.010) and the mental components (????=??-3.69; P??=??.057) of HRQoL when compared with pre- and nonsarcopenic individuals. Our results on the association between sarcopenia and HRQoL suggest that the latter declines in the presence of severe sarcopenia in older adults. This finding highlights the relevance of the early detection of sarcopenia in older individuals, and even that its detection must be a part of routine diagnosis procedures.	Included after full text screen	Yes	0						Yes, this publication meets the criteria as it uses only human subjects in the study.	Yes. This publication involves patients with sarcopenia (older adults) and explores the association between sarcopenia and health-related quality of life. The study uses the European Working Group on Sarcopenia in Older People criteria to define sarcopenia.	Yes. The publication involves participants with sarcopenia.	Yes. This study is original research as it is a cross-sectional analysis of a prospective cohort study. It aims to estimate the association between sarcopenia and health-related quality of life among older adults in rural settings in Mexico. The study used objective measurements of muscle strength and physical performance to define sarcopenia according to the European Working Group on Sarcopenia in Older People criteria. Additionally, the study adjusted for sociodemographic and health characteristics.	Yes, this publication meets the criteria as the title and abstract explicitly mention the study reported health-related quality of life assessment.	{ "answer of action 1": "Yes", "answer of action 2": "Yes", "answer of action 3": "No", "answer of action 4": "Yes", "answer of action 5": "Yes", "answer of action 6": "No" }	Yes. Reasons: (1) The study uses human as research subjects. (2) The study involves patients with sarcopenia. (3) The study involves participants without sarcopenia. (4) The study is original research. (5) The title and abstract explicitly mention the assessment of health-related quality of life.	{ "answer of action 1": "Yes", "answer of action 2": "Yes", "answer of action 3": "Yes" }	Yes										Y	Y	Y	Y	Y	Yes	No	Yes	Yes	Yes	Yes
33991208	311	Psychometric Properties of the Chinese Version of the Sarcopenia and Quality of Life, a Quality of Life Questionnaire Specific for Sarcopenia.	Title: Psychometric Properties of the Chinese Version of the Sarcopenia and Quality of Life, a Quality of Life Questionnaire Specific for Sarcopenia.. Abstract: A quality of life questionnaire specific to sarcopenia (SarQoL??) was successfully developed. There is a huge demand for translation and validation in Chinese. The aim of this study was to translate the SarQoL?? into Chinese and investigate its psychometric properties. The translation and cross-cultural adaptation process recommended by the developers of the initial questionnaire was followed. A total of 159 participants were investigated. The translation process consists of five steps: (1) two bilinguals independently translate initial English to Chinese; (2) synthesize the two translations into one; (3) backward translations; (4) expert committee review and (5) test of the pre-final version. The validation consists of three parts: (1) validity (discriminative power, construct validity); (2) reliability (internal consistency, test-retest reliability) and (3) floor and ceiling effects. There was no difficulty in translation process. Regarding the validity, good discriminant validity {quality of life for sarcopenic subjects [35.56 (29.73-42.70)] vs. non-sarcopenic ones [73.22 (60.09-82.90)], p?€?<?€?0.001} and consistent construct validity [high correlations (spearman's r) of SarQoL?? with generic Short Form-36 version 2 questionnaire (0.250 to 0.824) and EuroQoL-5-Dimension questionnaire (-?€?0.114 to -?€?0.823)] were found in SarQoL??. Regarding reliability, high internal consistency (Cronbach's alpha coefficient was 0.867) and excellent test-retest reliability (intraclass coefficient correlation was 0.997, 95% CI 0.994-0.998) were found. No ceiling/floor effect was reflected. A valid SarQoL?? questionnaire is now available for Chinese population. It can provide a better understanding of the sarcopenia disease burden and serve as a therapeutic outcome indicator in research.	Included after full text screen	Yes	0						Not sure. While the study did involve human participants, it is focused on the translation and validation process of a quality of life questionnaire specific to sarcopenia, which may or may not involve actual medical interventions or treatments on the participants.	Yes, this publication meets the criteria as it involves patients with sarcopenia and the aim of the study was to translate and validate a quality of life questionnaire specific for sarcopenia, SarQoL??, in Chinese population. The participants of the study were investigated in terms of validity, reliability, and floor and ceiling effects. The study found good psychometric properties and concluded that the Chinese version of SarQoL?? can serve as a therapeutic outcome indicator in research.	Not sure. Although the study did not mention whether participants have sarcopenia or not, the aim of the study is to translate and validate the SarQoL questionnaire for use in Chinese patients with sarcopenia. Therefore, it is possible that participants with sarcopenia were included in the study.	Yes, this publication meets the criteria as it is an original research study on the translation and validation of a quality of life questionnaire specific to sarcopenia for the Chinese population. The study investigates the psychometric properties of the Chinese version of the SarQoL?? questionnaire.	Yes. The title and abstract explicitly mention a quality of life questionnaire specific to sarcopenia (SarQoL), and the study aims to investigate its psychometric properties, which include validity and reliability, as well as floor and ceiling effects. The study reported the quality of life assessment using the SarQoL questionnaire.	{ "answer of action 1": "No", "answer of action 2": "Yes", "answer of action 3": "No", "answer of action 4": "Yes", "answer of action 5": "Yes", "answer of action 6": "No" }	Yes, this publication meets all the criteria. Here's why: (1) The study uses human participants as research subjects. (2) The study specifically involves patients with sarcopenia. (3) The study also involves participants without sarcopenia. (4) The publication states that it is an original research study. (5) The title and abstract explicitly mention that the study reported a health-related quality of life assessment, with the development and validation of a sarcopenia-specific quality of life questionnaire. Therefore, this publication meets all the specified criteria.	{ "answer of action 1": "Yes", "answer of action 2": "Yes", "answer of action 3": "Yes" }	Yes										NS	Y	NS	Y	Y	Yes	No	Yes	Yes	Yes	Yes
30511950	746	Translation and validation of the Dutch SarQoL R, a quality of life questionnaire specific to sarcopenia.	Title: Translation and validation of the Dutch SarQoL R, a quality of life questionnaire specific to sarcopenia.. Abstract: To translate the Sarcopenia Quality of Life (SarQoL<sup>??</sup>) questionnaire into Dutch and to evaluate the psychometric properties of the Dutch version of this questionnaire. The translation was carried out using a 5-step process, with 2 initial translations, a merging of these 2 translations, 2 backwards translations, an expert committee review and a pretest of the questionnaire. Sarcopenia was diagnosed with the EWGSOP algorithm. The validation consisted of an examination of the discriminative power, internal consistency, construct validity, test-retest reliability and floor and ceiling effects. No significant problems were encountered during the translation process. A total of 92 subjects were included in the validation part of this study, 30 of which were sarcopenic. Discriminative power between sarcopenic and non-sarcopenic subjects was found for all domains and the Overall score (median overall QoL score: 67.15 vs 79.72; p=0.003). High internal consistency was found (Cronbach's alpha=0.883), as well as good construct validity with 75% of hypotheses confirmed. Test-retest reliability was excellent (ICC=0.976; 95% CI=0.947-0.989) and no floor or ceiling effects were observed. The Dutch version of the SarQoL<sup>??</sup> questionnaire is ready for use in clinical and research applications.	Included after full text screen	Yes	0						Yes, not sure. The title and abstract suggest that the publication may be about a questionnaire for individuals with sarcopenia, but it is not explicit about the research subjects. The methods section of the full article may provide more information about the study population.	Yes, this publication meets the criteria as it involves patients with sarcopenia and reports the translation and validation of the Dutch SarQoL R, a quality of life questionnaire specific to sarcopenia.	Yes, the publication meets the criteria as it involved participants with and without sarcopenia, and focused on validating a questionnaire specific to sarcopenia.	Yes. This publication meets the criteria as it reports on the translation and validation of a questionnaire specific to sarcopenia, and provides findings on psychometric properties of the Dutch version of the questionnaire. The study is original research and not a review or protocol.	Yes. The title and abstract explicitly mention health-related quality of life assessment (Sarcopenia Quality of Life (SarQoL??) questionnaire).	{ "answer of action 1": "Yes", "answer of action 2": "Yes", "answer of action 3": "No", "answer of action 4": "Yes", "answer of action 5": "Yes", "answer of action 6": "No" }	Yes, this publication meets all the given criteria. 1) It only uses humans as research subjects. 2) It involves patients with sarcopenia. 3) It involves participants without sarcopenia. 4) It presents original research. 5) The title and abstract explicitly mention the assessment of health-related quality of life.	{ "answer of action 1": "Yes", "answer of action 2": "Yes", "answer of action 3": "Yes" }	Yes										NS	Y	Y	Y	Y	Yes	No	Yes	Yes	Yes	Yes
35232420	128	Spanish translation, cultural adaptation and validation of the SarQoL R: a specific health-related quality of life questionnaire for sarcopenia.	Title: Spanish translation, cultural adaptation and validation of the SarQoL R: a specific health-related quality of life questionnaire for sarcopenia.. Abstract: In 2015, a specific health-related quality of life questionnaire for sarcopenia, SarQoL??, was developed and validated in French. Since then,??SarQoL?? has been adapted and validated in different languages. We prepared a translation, cultural adaptation and validation of the psychometric properties of the SarQoL?? into Spanish. A cross-sectional study with 86 participants. The translation and adaptation followed international guidelines with two direct translations, a synthesized version of the direct translations, two reverse translations, consensus by an expert committee of a pre-final version, pre-test by end users and final version. The discriminative power (logistic regression analyses), construct validity (Pearson and Spearman??s correlation), internal consistency (Cronbach??s alpha coefficient), test-retest reliability (intraclass correlation coefficient) and ceiling and floor effects were analyzed. The Spanish version showed good construct validity (high correlation with comparable domains of the SF-36), high internal consistency (Cronbach's alpha coefficient: 0.84) and excellent test-retest reliability (ICC: 0.967, 95%, CI 0.917 - 0.989). However, it had no discriminative power between sarcopenic and non-sarcopenic participants defined with the EWGSOP and FNIH diagnostic criteria of sarcopenia. It did show discriminative power between patients with decreased vs normal muscle strength (54.9 vs. 62.6, p 0.009) and low vs. normal physical performance (57.3 vs. 70.2; p 0.005). No ceiling or floor effect was found. The Spanish version of SarQoL?? has similar psychometric properties to those of the original version of the instrument. It did not discriminate between sarcopenic and non-sarcopenic patients diagnosed according to the EWGSOP or FNIH criteria, but it did with those with low muscle strength and low physical performance.	Included after full text screen	Yes	0						Not sure. The abstract does not mention whether the study only used human research subjects.	Yes. This study involves patients with sarcopenia and validates a Spanish translation of a health-related quality of life questionnaire targeted specifically for patients with sarcopenia. The study used diagnostic criteria for sarcopenia to identify participants and found discriminative power between patients with decreased vs normal muscle strength and low vs normal physical performance.	Not sure. While the study did include participants without sarcopenia, the primary focus of the research was the cultural adaptation and validation of the SarQoL?? questionnaire for sarcopenia and its psychometric properties. The study did not investigate any intervention or factor related to sarcopenia or muscle loss itself. Therefore, it is unclear whether the participants without sarcopenia were included as a control group or just as a part of the study population.	Yes, the publication meets the criteria as it presents original research on the translation, adaptation, and validation of the SarQoL?? questionnaire in Spanish, including analysis of its psychometric properties.	Yes. The title and abstract explicitly mention that the study reported health-related quality of life assessment using a specific questionnaire for sarcopenia - SarQoL.	{ "answer of action 1": "Yes", "answer of action 2": "Yes", "answer of action 3": "Yes", "answer of action 4": "Yes", "answer of action 5": "Yes", "answer of action 6": "Yes" }	Yes, this publication meets all the criteria. (1) The study only uses humans as research subjects, as indicated by the mention of a cross-sectional study with 86 participants. (2) The study involves patients with sarcopenia, as indicated by the mention of sarcopenic and non-sarcopenic participants diagnosed according to the EWGSOP and FNIH criteria. (3) The study involves participants without sarcopenia, as indicated by the mention of non-sarcopenic participants. (4) The study is original research, as it describes the translation, cultural adaptation, and validation of the SarQoL questionnaire into Spanish and analyzes its psychometric properties. (5) The title and abstract explicitly mention that the study reported a health-related quality of life assessment, indicated by the mention of the development, validation, and adaptation of the SarQoL?? questionnaire for sarcopenia.	{ "answer of action 1": "Yes", "answer of action 2": "Yes", "answer of action 3": "Yes" }	Yes										NS	Y	NS	Y	Y	Yes	Yes	Yes	Yes	Yes	Yes
29197020	858	Quality of life in sarcopenia measured with the SarQoL R: impact of the use of different diagnosis definitions.	Title: Quality of life in sarcopenia measured with the SarQoL R: impact of the use of different diagnosis definitions.. Abstract: The SarQoL?? is a recently developed quality of life questionnaire specific to sarcopenia. To compare the quality of life (QoL) of subjects identified as sarcopenic with that of non-sarcopenic subjects when using six different operational definitions of sarcopenia. Participants of the SarcoPhAge study (Belgium) completed the SarQoL??. Among the six definitions used, two were based on low lean mass alone (Baumgartner, Delmonico), and four required both low muscle mass and decreased performance (Cruz-Jentoft, Studenski, Fielding, Morley). Physical assessments included measurements of muscle mass with dual energy X-ray absorptiometry, muscle strength with a handheld dynamometer and gait speed over a 4-m distance. A total of 387 subjects completed the SarQoL??. Prevalence of sarcopenia varied widely across the different definitions. Using the SarQoL??, a lower QoL was found for sarcopenic subjects compared to non-sarcopenic subjects when using the definitions of Cruz-Jentoft (56.3?€????€?13.4 vs 68.0?€????€?15.2, p?€?<?€?0.001), Studenski (51.1?€????€?14.5 vs 68.2?€????€?14.6, p?€?<?€?0.001), Fielding (53.8?€????€?12.0 vs 68.3?€????€?15.1, p?€?<?€?0.001), and Morley (53.3?€????€?12.5 vs 67.1?€????€?15.3, p?€?<?€?0.001). No QoL difference between sarcopenic and non-sarcopenic subjects was found when using the definitions of Baumgartner or Delmonico, which were only based on the notion of decreased muscle mass. The SarQoL?? was able to discriminate sarcopenic from non-sarcopenic subjects with regard to their QoL, regardless of the definition used for diagnosis as long as the definition includes an assessment of both muscle mass and muscle function. Poorer QoL, therefore, seems more related to muscle function than to muscle mass.	Included after full text screen	Yes	0						Yes. The study uses human subjects in the SarcoPhAge study to compare the quality of life of those identified as sarcopenic with that of non-sarcopenic subjects when using different operational definitions of sarcopenia. The study includes physical assessments of muscle mass, strength, and gait speed and uses the SarQoL questionnaire specific to sarcopenia to measure quality of life. The study concludes that poorer quality of life is more related to muscle function than muscle mass.	Yes. This publication meets the criteria as it involves patients with sarcopenia. The study used various definitions of sarcopenia and assessed the quality of life of participants with the SarQoL questionnaire in relation to these definitions. The physical assessments of muscle mass, strength, and gait speed were conducted on the participants. The study found that the SarQoL questionnaire was able to discriminate sarcopenic from non-sarcopenic subjects with regard to their quality of life, and that muscle function appeared to have a greater impact on quality of life than muscle mass alone.	Not sure. While participants with sarcopenia are mentioned in the study, it is not clear whether or not participants without sarcopenia were also included.	Yes, this publication meets the criteria of being original research as it presents a study conducted on a specific population with the aim of answering a research question.	Yes. The title and abstract explicitly mention that the study reported health-related quality of life assessment using the SarQoL questionnaire specific to sarcopenia.	{ "answer of action 1": "Yes", "answer of action 2": "Yes", "answer of action 3": "No", "answer of action 4": "Yes", "answer of action 5": "Yes", "answer of action 6": "No" }	Yes, this publication meets all the criteria. 1) It focuses on human research subjects. 2) It involves patients with sarcopenia. 3) It involves participants without sarcopenia. 4) It is an original research study. 5) The title and abstract explicitly mention the assessment of health-related quality of life.	{'answer of action 1': 'Yes', 'answer of action 2': 'Yes', 'answer of action 3': 'Yes'}	Yes										Y	Y	NS	Y	Y	Yes	No	Yes	Yes	Yes	Yes
30896427	704	Differences and overlap between sarcopenia and physical frailty in older community-dwelling Japanese.	Title: Differences and overlap between sarcopenia and physical frailty in older community-dwelling Japanese.. Abstract: Sarcopenia and frailty result in loss of function and independence. Sarcopenia may be a risk factor for frailty; however, risk factors for sarcopenia with frailty, and associated incidence of falls and poor quality of life remain unclear. We investigated the clinical characteristics and relevant factors for sarcopenia with frailty in older community-dwelling Japanese. This cross-sectional study included 331 Japanese community-dwelling adults aged ???60 years. We assessed falls history in the past year, health-related quality of life (HRQOL), including physical component summary (PCS) and mental component summary (MCS), age, total energy intake per ideal body weight (TEI/kg IBW), total protein intake/kg IBW, vitamin D intake, and exercise habits. Sarcopenia was determined using low hand grip strength or slow gait speed and low skeletal muscle mass index. Frailty was determined if ???3 components, such as unintended weight loss, exhaustion, low muscle strength, slow gait speed, and low physical activity were present. The prevalence of sarcopenia with frailty was 3.6%; such participants had a higher risk of recurrent falls and lower PCS and MCS scores than robust participants. Age, TEI/kg IBW, total protein intake/kg IBW, and vitamin D intake were significantly associated with risk of sarcopenia with frailty by multivariate logistic regression analysis. This study showed that sarcopenia with frailty was had higher incidences of recurrent fall and poor HRQOL than robust older adults. Aging and poor energy, protein, and vitamin D intake, may be relevant factors for sarcopenia with frailty.	Included after full text screen	Yes	0						Yes. While the study includes both sarcopenia and frailty as conditions, it only investigates older community-dwelling Japanese adults as the research subjects, thus meeting the criteria.	Yes. This study involves patients with sarcopenia and investigates the prevalence, risk factors, and clinical characteristics of sarcopenia with frailty in older community-dwelling Japanese. The study also assesses the incidence of falls and quality of life in these patients.	Yes, the study does not involve participants with sarcopenia.	Yes. This is an original research study that investigated the clinical characteristics and relevant factors for sarcopenia with frailty in older community-dwelling Japanese. The study population, methods, and findings are presented in the abstract, indicating that it is an original research study.	Yes. The title and abstract explicitly mention that the study reported health-related quality of life assessment.	{ "answer of action 1": "Yes", "answer of action 2": "Yes", "answer of action 3": "No", "answer of action 4": "Yes", "answer of action 5": "Yes", "answer of action 6": "No" }	Yes. Reasons: (1) The study only uses human as research subjects. (2) The study involves patients with sarcopenia. (3) The study also involves participants without sarcopenia. (4) The study is original research. (5) The title and abstract explicitly mention that the study reported health-related quality of life assessment.	{ "answer of action 1": "Yes", "answer of action 2": "Yes", "answer of action 3": "Yes" }	Yes										Y	Y	Y	Y	Y	Yes	No	Yes	Yes	Yes	Yes
29493061	830	Prevalence of sarcopenia and association with oral health-related quality of life and oral health status in older dental clinic outpatients.	Title: Prevalence of sarcopenia and association with oral health-related quality of life and oral health status in older dental clinic outpatients.. Abstract: The relationship between oral health-related quality of life (OHRQoL) and sarcopenia is unknown. The purpose of the present study was to clarify the prevalence of sarcopenia in older dental clinic outpatients and its relationship with OHRQoL and oral health status. This cross-sectional study used data from consecutive dental clinic outpatients aged ???65?€?years. The Oral Health Impact Profile-14 was used for the evaluation of OHRQoL, and the Oral Health Assessment Tool was used to assess oral health status. Sarcopenia was diagnosed according to the Asian Working Group for Sarcopenia criteria. Uni- and multivariable analyses were carried out to investigate the relationship between sarcopenia and Oral Health Impact Profile-14 and Oral Health Assessment Tool scores. This study involved 279 patients (173 women, 106 men) with a mean age of 76?€????€?7.5?€?years. The sarcopenia prevalence rate was 30.2%, and patients with sarcopenia had significantly poorer OHRQoL and oral health status than did patients without sarcopenia. Furthermore, sarcopenia was independently associated with Oral Health Impact Profile-14 and Oral Health Assessment Tool scores even after adjusting for confounding factors, such as age, sex, nutritional status, activities of daily living, dysphagia, comorbidities, polypharmacy and clinical dental findings. Sarcopenia was associated with OHRQoL and oral health status in older dental clinic outpatients. The prevalence of sarcopenia in older outpatients visiting the dental clinic was relatively high. Rehabilitation nutrition together with dental care might be necessary for sarcopenia treatment and prevention. Geriatr Gerontol Int 2018; 18: 915-921.	Included after full text screen	Yes	0						Yes, the publication meets the criteria as it only involves human subjects.	Yes. This study involves older dental clinic outpatients and investigates the relationship between sarcopenia and oral health-related quality of life and oral health status. The prevalence of sarcopenia in the patient population was also measured. Therefore, it meets our criteria of studies that involve patients with sarcopenia.	No. The study involves participants with sarcopenia.	Yes, this publication meets the given criteria. It is an original cross-sectional study that investigates the prevalence of sarcopenia in older dental clinic outpatients and its relationship with OHRQoL and oral health status. The study uses uni- and multivariable analyses to investigate the relationship between sarcopenia and Oral Health Impact Profile-14 and Oral Health Assessment Tool scores. The study involves 279 patients and the findings suggest that sarcopenia is associated with OHRQoL and oral health status in older dental clinic outpatients.	Yes. The title and abstract explicitly mention the assessment of oral health-related quality of life, which is a measure of health-related quality of life.	{ "answer of action 1": "Yes", "answer of action 2": "Yes", "answer of action 3": "No", "answer of action 4": "Yes", "answer of action 5": "Yes", "answer of action 6": "No" }	Yes. This publication meets all the criteria. 1) It uses humans as research subjects. 2) It involves patients with sarcopenia. 3) It involves participants without sarcopenia. 4) It is original research and not a review or protocol. 5) The title and abstract explicitly mention the assessment of oral health-related quality of life.	{ "answer of action 1": "Yes", "answer of action 2": "Yes", "answer of action 3": "Yes" }	Yes										Y	Y	N	Y	Y	No	No	Yes	Yes	Yes	Yes
34652695	217	Validation of the Lithuanian version of sarcopenia-specific quality of life questionnaire (SarQoL R).	Title: Validation of the Lithuanian version of sarcopenia-specific quality of life questionnaire (SarQoL R).. Abstract: The aim of this study was to translate and culturally adapt the SarQoL<sup>??</sup> questionnaire into Lithuanian and investigate its main psychometric properties. A cross-sectional study was performed on community-dwelling Lithuanian people aged ????€?60??years. The revised criteria of the European Working Group on Sarcopenia in Older People were used. A forward-backward methodology was used for the translation, with a pre-test of the final version of the Lithuanian SarQoL<sup>??</sup> questionnaire. Adjusted logistic regression analysis was used to compare sarcopenic and non-sarcopenic subjects. Internal consistency was determined using Cronbach's alpha coefficient. The correlation of total score of the SarQoL<sup>??</sup> and each domain of the Short-form General Health Survey (SF-36) and EuroQol-5D (EQ-5D) questionnaires was measured using Spearman's correlations. Test-retest reliability was measured by the intraclass correlation coefficient. The study was performed on 176 subjects. Fifty-eight subjects were diagnosed with sarcopenia. After adjustment for confounders, the total score of the SarQoL<sup>??</sup> questionnaire was significantly lower for sarcopenic subjects compared to non-sarcopenic subjects (50.32?€????€?8.58 vs 73.75?€????€?13.51, p?€?<?€?0.001). Cronbach's alpha coefficient was 0.95. Neither floor nor ceiling effects were found. The SarQoL<sup>??</sup> questionnaire revealed good correlation with similar domains of the SF-36 and EQ-5D questionnaires for convergent validity and weak correlations with different domains for divergent validity, confirming its construct validity. An excellent agreement between test and retest was found with an ICC of 0.976 (95% CI 0.959-0.986). Lithuanian version of the SarQoL<sup>??</sup> is valid, reliable and consistent and could be used to assess quality of life in sarcopenic population.	Included after full text screen	Yes	0						No. The study includes human subjects but is focused on a specific medical condition (sarcopenia) rather than a general investigation of human behavior or physiology.	Yes, this publication meets our criteria as it involves patients diagnosed with sarcopenia and investigates the psychometric properties of a sarcopenia-specific quality of life questionnaire.	Not sure. The study does involve participants with sarcopenia, but it is focused on the validation of a quality of life questionnaire specifically for sarcopenic individuals. It is not clear if the participants without sarcopenia were also included in the analysis or only used as a comparison group.	Yes, this publication meets the criteria as it reports on original research conducted on the SarQoL questionnaire in the Lithuanian population. The study investigates the psychometric properties of the questionnaire through a cross-sectional study, validating its internal consistency, test-retest reliability, and construct validity.	Yes. The title and abstract explicitly mention the study reported health-related quality of life assessment. The publication mentions the quality of life assessment by using the SarQoL<sup>??</sup> questionnaire in assessing sarcopenic subjects in the population.	{ "answer of action 1": "Yes", "answer of action 2": "Yes", "answer of action 3": "No", "answer of action 4": "Yes", "answer of action 5": "Yes", "answer of action 6": "No" }	Yes, this publication meets all the criteria: (1) The study only uses human as research subjects - Yes, the study was performed on community-dwelling Lithuanian people aged ????€?60 years. (2) The study involves patients with sarcopenia - Yes, the study specifically mentions the use of the revised criteria of the European Working Group on Sarcopenia in Older People to diagnose sarcopenia in the subjects. (3) The study involves participants without sarcopenia - Yes, the study includes both sarcopenic and non-sarcopenic subjects for comparison. (4) The study is original research - Yes, the study describes the validation of the Lithuanian version of the SarQoL?? questionnaire and investigates its psychometric properties. (5) The title and abstract explicitly mention health-related quality of life assessment - Yes, the title explicitly mentions the validation of the SarQoL?? questionnaire, which is a sarcopenia-specific quality of life questionnaire, and the abstract mentions the investigation of the main psychometric properties of the questionnaire, including its correlation with the Short-form General Health Survey (SF-36) and EuroQol-5D (EQ-5D) questionnaires. Therefore, the answer is Yes, it meets all the criteria.	{ "answer of action 1": "Yes", "answer of action 2": "Yes", "answer of action 3": "Yes" }	Yes										N	Y	NS	Y	Y	No	No	Yes	Yes	Yes	Yes
27143952	989	Association between sarcopenia and quality of life in quilombola elderly in Brazil.	Title: Association between sarcopenia and quality of life in quilombola elderly in Brazil.. Abstract: Currently, there is no single consensual definition of sarcopenia in the literature. This creates a challenge for the evaluation of its prevalence and its direct or indirect impact on the quality of life of elderly populations of different races and ethnicities. Furthermore, no studies as yet have analyzed these variables in populations of elderly subjects of the "quilombola" ethnic group. We aimed to verify the association between sarcopenia and quality of life in quilombola elderly using the Baumgartner and the European Working Group on Sarcopenia in Older People (EWGSOP) criteria. This was a cross-sectional study of 70 male and female participants (mean age: 65.58??6.67 years). Quality of life was evaluated using the multidimensional 36-item Short-Form Health Survey (SF-36) of the Medical Outcomes Study. Sarcopenia was diagnosed according to the Baumgartner cutoff for appendicular skeletal muscle mass and the criteria recommended by the EWGSOP. Muscle mass and fat mass percentages were analyzed by dual-energy X-ray absorptiometry, while handgrip strength (HGS) was evaluated using a hand-held dynamometer. Physical performance was assessed through a gait speed test. The prevalence of sarcopenia was 15% according to the Baumgartner cutoff and 10% according to EWGSOP criteria. Quilombola elderly classified as physically active or very active were at least six times less likely to develop sarcopenia than those classified as irregularly active or sedentary. HGS was negatively associated with a diagnosis of sarcopenia according to both sets of criteria. Subjects with sarcopenia reported lower scores than those without the condition on the physical role functioning and bodily pain domains of the SF-36. In this sample of quilombola elderly, quality of life was negatively associated with sarcopenia, regardless of the classification criteria used. Additionally, the results showed that diagnostic criteria for sarcopenia should include reductions in lean mass in addition to measures of functioning and physical performance because some subjects showed the former symptom without any alteration of the latter two variables. The cutoff value suggested by Baumgartner criteria were less accurate than that specified by the EWGSOP criteria because they do not consider functioning and physical performance. However, Baumgartner criteria were more sensitive in detecting sarcopenia because reductions in lean mass predict alterations in strength and walking speed.	Included after full text screen	Yes	0						Yes, this publication meets the criteria as it only used human subjects (elderly of the "quilombola" ethnic group) for the study.	Yes, this publication meets our criteria as it is a cross-sectional study that analyzes the association between sarcopenia and quality of life, using dual-energy X-ray absorptiometry, hand-held dynamometer and a gait speed test. The study also settled on the definition of sarcopenia through the Baumgartner and the European Working Group on Sarcopenia in Older People (EWGSOP) criteria. The study population consisted of 70 elderly male and female participants, and the results showed a negative association between quality of life and sarcopenia, and the study concluded that diagnostic criteria for sarcopenia should include reductions in lean mass in addition to measures of functioning and physical performance as some subjects showed the former symptom without any alteration of the latter two variables.	Yes, this publication meets our criteria as it involves participants without sarcopenia. The study aimed to analyze the association between sarcopenia and quality of life in quilombola elderly using two sets of criteria, Baumgartner and the European Working Group on Sarcopenia in Older People (EWGSOP). The prevalence of sarcopenia was 15% according to the Baumgartner cutoff and 10% according to EWGSOP criteria.	Yes, this publication meets the criteria of original research as it is a cross-sectional study that aimed to verify the association between sarcopenia and quality of life in quilombola elderly using different criteria for the diagnosis of sarcopenia. The study also evaluated physical performance and muscle and fat mass percentages using dual-energy X-ray absorptiometry and handgrip strength using a hand-held dynamometer. The study analyzed the results using the 36-item Short-Form Health Survey (SF-36) of the Medical Outcomes Study.	Yes. The title and abstract mention both sarcopenia and quality of life assessment using the Short-Form Health Survey (SF-36). The study explicitly reports on the association between sarcopenia and quality of life in the elderly population, as well as the use of diagnostic criteria and analysis of physical performance.	{ "answer of action 1": "Yes", "answer of action 2": "Yes", "answer of action 3": "No", "answer of action 4": "Yes", "answer of action 5": "Yes", "answer of action 6": "No" }	Yes. Reasons: (1) The study uses only human participants as research subjects. (2) The study specifically mentions involvement of patients with sarcopenia. (3) The study also involves participants without sarcopenia. (4) The study is original research. (5) The title and abstract explicitly mention the study's focus on health-related quality of life assessment.	{ "answer of action 1": "Yes", "answer of action 2": "Yes", "answer of action 3": "Yes" }	Yes										Y	Y	Y	Y	Y	Yes	No	Yes	Yes	Yes	Yes
27789428	944	English translation and validation of the SarQoL R, a quality of life questionnaire specific for sarcopenia.	Title: English translation and validation of the SarQoL R, a quality of life questionnaire specific for sarcopenia.. Abstract: the first quality of life questionnaire specific to sarcopenia, the SarQoL??, has recently been developed and validated in French. To extend the availability and utilisation of this questionnaire, its translation and validation in other languages is necessary. the purpose of this study was therefore to translate the SarQoL?? into English and validate the psychometric properties of this new version. cross-sectional. Hertfordshire, UK. in total, 404 participants of the Hertfordshire Cohort Study, UK. the translation part was articulated in five stages: (i) two initial translations from French to English; (ii) synthesis of the two translations; (iii) backward translations; (iv) expert committee to compare the backward translations with the original questionnaire and (v) pre-test. To validate the English SarQoL??, we assessed its validity (discriminative power, construct validity), reliability (internal consistency, test-retest reliability) and floor/ceiling effects. the SarQoL?? questionnaire was translated without any major difficulties. Results indicated a good discriminative power (lower score of quality of life for sarcopenic subjects, P =??0.01), high internal consistency (Cronbach's alpha of 0.88), consistent construct validity (high correlations found with domains related to mobility, usual activities, vitality, physical function and low correlations with domains related to anxiety, self-care, mental health and social problems) and excellent test-retest reliability (intraclass coefficient correlation of 0.95, 95%CI 0.92-0.97). Moreover, no floor/ceiling has been found. a valid SarQoL?? English questionnaire is now available and can be used with confidence to better assess the disease burden associated with sarcopenia. It could also be used as a treatment outcome indicator in research.	Included after full text screen	Yes	0						No, because the study includes participants from the Hertfordshire Cohort Study, which may include non-human subjects.	Yes, the publication meets the criteria as it discusses the validation of a quality of life questionnaire specific for sarcopenia in an English population. The study involves participants with sarcopenia and assesses the psychometric properties of the questionnaire.	No. The study involves participants with sarcopenia.	Yes, this publication meets the criteria as it describes original research study aimed at translating and validating a specific questionnaire for sarcopenia in English language. It involved cross-sectional study with 404 participants in Hertfordshire, UK. The study assessed reliability and validity of the English version of the SarQoL?? questionnaire and provided statistical data to support their findings.	Yes. The title and abstract mention that the study reported health-related quality of life assessment through the development and validation of a quality of life questionnaire specific for sarcopenia.	{ "answer of action 1": "Yes", "answer of action 2": "Yes", "answer of action 3": "No", "answer of action 4": "Yes", "answer of action 5": "Yes", "answer of action 6": "No" }	Yes. Reasons: (1) The study uses humans as research subjects (404 participants from the Hertfordshire Cohort Study, UK). (2) The study specifically involves patients with sarcopenia (the purpose of the study is to translate and validate the SarQoL?? questionnaire, which is specific to sarcopenia). (3) The study also involves participants without sarcopenia (the participants are from the general Hertfordshire Cohort Study population). (4) The study is original research as it aims to validate a translated version of the SarQoL?? questionnaire. (5) The title and abstract clearly mention that the study reported a health-related quality of life assessment for sarcopenia.	{ "answer of action 1": "Yes", "answer of action 2": "Yes", "answer of action 3": "Yes" }	Yes										N	Y	N	Y	Y	No	No	Yes	Yes	Yes	Yes
29139012	865	Psychometric performance of the Romanian version of the SarQoL R, a health-related quality of life questionnaire for sarcopenia.	Title: Psychometric performance of the Romanian version of the SarQoL R, a health-related quality of life questionnaire for sarcopenia.. Abstract: Our study assessed the psychometric properties of the Romanian SarQoL<sup>??</sup> questionnaire. Normal distribution and high internal consistency were found. Sarcopenic subjects reported a reduced global quality of life compared to non-sarcopenics. The Romanian version of the SarQoL<sup>??</sup> questionnaire, conceptually and literally equivalent with the source instrument, is qualified in terms of psychometric properties. We have recently provided a translated and culturally tailored version of the first quality of life (QoL) questionnaire specific for sarcopenia, the SarQoL<sup>??</sup>, in Romanian language. The aim of this study was to assess the psychometric performances of the translated questionnaire. A total of 100 volunteers were enrolled in the study. Sarcopenia was diagnosed according to the algorithm proposed by the European Working Group on Sarcopenia in Older People (EWGSOP). To test the psychometric performance, discriminative power, internal consistency, floor and ceiling effects, and construct validity analyses were made. We assessed the correlation between SarQoL<sup>??</sup> and similar/different domains of other two QoL questionnaires. Sarcopenic subjects reported a reduced global QoL compared to non-sarcopenic individuals. Significantly (p?€?=?€?0.018) higher total scores for non-sarcopenic subjects compared to those of sarcopenics indicate a good discriminative power of the Romanian questionnaire. Sarcopenic individuals had significantly lower scores in almost all domains. The Cronbach's alpha value of 0.946 indicates a high internal consistency. No floor or ceiling effects were found. A strong positive correlation was also found between similar domain scores from SF-36 and EQ-5D questionnaires with the Total SarQoL<sup>??</sup> score. Moreover, lower scores of quality of life have been shown to be significantly associated with lower muscle strength, in univariate analyses, and lower gait speed, both in univariate and multivariate analyses. Our results indicate that the Romanian version of the SarQoL<sup>??</sup> questionnaire, qualified in terms of psychometric properties, could be a useful tool to assess the sarcopenia-related QoL among frail Romanian individuals.	Included after full text screen	Yes	0						Yes, as the study only involves human subjects (Romanian individuals) and does not involve any other species.	Yes, this publication meets our criteria as it involves patients with sarcopenia and assesses the psychometric performance of a health-related quality of life questionnaire specific for sarcopenia in Romanian language.	No, this publication does not meet our criteria as it involves participants with sarcopenia.	Yes, this publication meets our criteria. The study is original research that assesses the psychometric properties of a health-related quality of life questionnaire for sarcopenia in a Romanian population. The study uses discriminative power, internal consistency, floor and ceiling effects, and construct validity analyses to evaluate the psychometric performance of the questionnaire. The study also shows associations between lower quality of life, lower muscle strength, and lower gait speed.	Yes. The title and abstract of the publication explicitly mention the use of a health-related quality of life questionnaire.	{ "answer of action 1": "Yes", "answer of action 2": "Yes", "answer of action 3": "Yes", "answer of action 4": "Yes", "answer of action 5": "Yes", "answer of action 6": "Yes" }	Yes, this publication meets all the criteria: (1) The study uses humans as research subjects. (2) The study involves patients with sarcopenia. (3) The study also involves participants without sarcopenia. (4) The study is original research that assesses the psychometric properties of a questionnaire. (5) The title and abstract explicitly mention the assessment of health-related quality of life using the SarQoL questionnaire.	{ "answer of action 1": "Yes", "answer of action 2": "Yes", "answer of action 3": "Yes" }	Yes										Y	Y	N	Y	Y	No	Yes	Yes	Yes	Yes	Yes
35212911	132	Sarcopenia reduces quality of life in the long-term: longitudinal analyses from the English longitudinal study of ageing.	Title: Sarcopenia reduces quality of life in the long-term: longitudinal analyses from the English longitudinal study of ageing.. Abstract: Mixed findings exist for sarcopenia/quality of life (QoL) relationship. Moreover, the majority of studies in this area have utilized a cross-sectional design or specific clinical populations. Therefore, the aim of the present study was to examine the association between sarcopenia at baseline and QoL at 10??years follow-up in a large representative sample of older English adults. Sarcopenia was diagnosed as having low handgrip strength and low skeletal muscle mass index. QoL was measured using the CASP (control, autonomy, self-realisation and pleasure)-19, with higher values reflecting higher QoL. Multivariable logistic regression analysis was conducted to assess prospective associations between sarcopenia at baseline and poor QoL at follow-up; generalized linear model with repeated measures was used for reporting mean changes during follow-up between sarcopenia and not. Among 4044 older participants initially included at baseline (mean age: 70.7??years; 55.1% females), 376 had sarcopenia. In the multivariable analysis, after adjusting for several potential confounders, sarcopenia at baseline was associated with a higher incidence of poor QoL (odds ratio, OR?€?=?€?5.82; 95% confidence interval, CI 3.45-9.82). After matching for QoL values at baseline and adjusting for potential confounders, people with sarcopenia reported significantly lower values in CASP-19 (mean difference?€?=?€?-?€?3.94; 95% CI -?€?4.77 to -?€?3.10). In this large representative sample of older English adults, it was observed that sarcopenia at baseline was associated with worse scores of QoL at follow-up compared to those without sarcopenia at baseline. It may be prudent to target those with sarcopenia to improve QoL.	Included after full text screen	Yes	0						Yes. This publication meets our criteria since it only uses human as research subjects (older English adults).	Yes, this publication meets the criteria as it involves patients with sarcopenia and investigates the association between sarcopenia and quality of life in older adults.	Yes. This publication involves a study on participants with and without sarcopenia, and reports that sarcopenia is associated with reduced quality of life in the long-term.	Yes, this publication meets the criteria as it describes an original research study.	Yes. The title mentions quality of life assessment and the abstract provides details of the methods used to assess quality of life, including the use of a specific questionnaire (CASP-19).	{ "answer of action 1": "Yes", "answer of action 2": "Yes", "answer of action 3": "No", "answer of action 4": "Yes", "answer of action 5": "Yes", "answer of action 6": "No" }	Yes, this publication meets all the criteria. (1) The study only uses human participants. (2) The study specifically focuses on patients with sarcopenia. (3) The study also involves participants without sarcopenia for comparison. (4) The publication presents original research with longitudinal analyses. (5) The title and abstract explicitly mention that the study reported health-related quality of life assessment.	{ "answer of action 1": "Yes", "answer of action 2": "Yes", "answer of action 3": "Yes" }	Yes										Y	Y	Y	Y	Y	Yes	No	Yes	Yes	Yes	Yes
30379312	755	Translation, Adaptation and Validation of Rapid Geriatric Assessment to the Brazilian context.	Title: Translation, Adaptation and Validation of Rapid Geriatric Assessment to the Brazilian context.. Abstract: Translate, cross-culturally adapt and validate the Rapid Geriatric Assessment (RGA) for Brazilian community-dwelling adults. Cross-sectional study, using a quantitative approach. Urban population from the city of S??o Carlos, located in the interior of S??o Paulo State, Brazil. 148 individuals aged 60 or over. Participants were assessed using the RGA, Fried Frailty Phenotype, International Physical Activity Questionnaire - long version, Addenbrooke??s Cognitive Exam - Revised Version, Mini Nutritional Assessment, short Form - 36, EuroQol 5-Dimension, Geriatric Depression Scale - short version, in addition to performing Dual Energy X-ray Absorptiometry to diagnose sarcopenia, according to the criteria established by the European Working Group on Sarcopenia in Older People. In the translation and adaption process of the RGA, steps recommended by the literature were followed: initial translation, synthesis of translations, backward translation, evaluation from the panel of judges, and pre-test. When evaluating the psychometric properties of the scale, satisfactory reliability (internal consistency and stability) and validity (content, concurrent criterion and convergent, divergent and discriminant construct) were verified. The Brazilian version of the RGA is reliable and valid, and can be used in the Brazilian context to evaluate the elderly population.	Included after full text screen	Yes	0						Yes. The study involves only human subjects (individuals aged 60 or over) and meets the criteria for our publication.	Yes. This publication involves patients aged 60 or over who were assessed using the RGA, Fried Frailty Phenotype, International Physical Activity Questionnaire - long version, Addenbrooke??s Cognitive Exam - Revised Version, Mini Nutritional Assessment, short Form - 36, EuroQol 5-Dimension, Geriatric Depression Scale - short version, and Dual Energy X-ray Absorptiometry to diagnose sarcopenia according to the criteria established by the European Working Group on Sarcopenia in Older People. The study also confirms the reliability and validity of the Brazilian version of RGA, which can be used to evaluate the elderly population.	Not sure. While the study involved participants aged 60 or over, the abstract does not explicitly state whether the participants had sarcopenia or not. However, it does mention that Dual Energy X-ray Absorptiometry was used to diagnose sarcopenia according to the criteria established by the European Working Group on Sarcopenia in Older People, which suggests that participants with sarcopenia may have been included in the study.	Yes. This publication presents a cross-sectional study that aimed to translate, adapt and validate an assessment tool for the Brazilian context. The study used a quantitative approach and presented new data collected from 148 individuals aged 60 or over. The psychometric properties were evaluated, and the results indicated satisfactory reliability and validity. This publication presents original research that provides new evidence in the field of geriatric assessment in Brazil.	Yes. This publication explicitly mentions that the study reported health-related quality of life assessment, as it included the short Form - 36 and EuroQol 5-Dimension instruments.	1. Yes 2. Yes 3. No 4. Yes 5. No 6. No 7. {"answer of action 1": "Yes", "answer of action 2": "Yes", "answer of action 3": "No", "answer of action 4": "Yes", "answer of action 5": "No", "answer of action 6": "No"}	Yes, this publication meets all the criteria: (1) It studies community-dwelling adults aged 60 or over, who are human research subjects. (2) It involves participants who were assessed for sarcopenia. (3) It also involves participants without sarcopenia as it includes the entire elderly population. (4) It is an original research study. (5) The title and abstract explicitly mention the study's focus on health-related quality of life assessment through the use of various scales such as the short Form - 36 and EuroQol 5-Dimension.	{ "answer of action 1": "Yes", "answer of action 2": "Yes", "answer of action 3": "Yes" }	Yes										Y	Y	NS	Y	Y	Yes	No	Yes	Yes	Yes	Yes
35527556	73	Impact of Sarcopenia on Decline in Quality of Life in Older People with Mild Cognitive Impairment.	Title: Impact of Sarcopenia on Decline in Quality of Life in Older People with Mild Cognitive Impairment.. Abstract: Quality of life (QOL) was assessed using the EQ-5D twice in 1 year in 57 older community-dwelling people (age 79.1??5.9 years) with mild cognitive impairment in a memory clinic. Screening for sarcopenia at the initial assessment revealed 40.1% of participants (23/57) were sarcopenic. QOL declined in 33.3% of participants (19/57) after around 1 year. Multiple logistic regression analysis showed that sarcopenia was associated with a decline in QOL around 1 year after initial assessment. Sarcopenia may be a risk factor for decline in QOL in older people with mild cognitive impairment.	Included after full text screen	Yes	0						Yes. The publication uses only human subjects.	Yes, this publication meets the criteria as it involves patients with sarcopenia and explores the impact of sarcopenia on quality of life in older individuals with mild cognitive impairment.	No, this publication does not meet the criteria as it involves participants with sarcopenia.	Yes, it meets the criteria of being original research as it reports a study that investigates the impact of sarcopenia on the quality of life of older people with mild cognitive impairment.	Yes. This publication meets our criteria as the title and abstract explicitly mention the assessment of health-related quality of life using the EQ-5D in older adults with mild cognitive impairment, and the study establishes a relationship between sarcopenia and decline in quality of life.	1. Yes, the publication meets the first criteria as it only uses older people as research subjects. 2. Yes, the publication meets the second criteria as it involves patients with sarcopenia. 3. Yes, the publication meets the third criteria as it involves participants without sarcopenia. 4. Yes, the publication meets the fourth criteria as it presents original research. 5. Yes, the publication meets the fifth criteria as the title and abstract explicitly mention the assessment of health-related quality of life. 6. Yes, the publication meets all the criteria mentioned. 7. { "answer of action 1": "Yes", "answer of action 2": "Yes", "answer of action 3": "Yes", "answer of action 4": "Yes", "answer of action 5": "Yes", "answer of action 6": "Yes" }	Yes.	{ "answer of action 1": "Yes", "answer of action 2": "Yes", "answer of action 3": "Yes" }	Yes										Y	Y	N	Y	Y	No	Yes	Yes	Yes	Yes	Yes
33347224	407	Epidemiology of Fragility Fractures and Social Impact. [Review]	NA	Exclude in title and abstract screen	NA	0						NA	NA	NA	NA	NA	NA	NA	NA	NA										NA	NA	NA	NA	NA	NA	NA	NA	No	NA	NA
35199907	134	Scavenging mitochondrial hydrogen peroxide by peroxiredoxin 3 overexpression attenuates contractile dysfunction and muscle atrophy in a murine model of accelerated sarcopenia.	Title: Scavenging mitochondrial hydrogen peroxide by peroxiredoxin 3 overexpression attenuates contractile dysfunction and muscle atrophy in a murine model of accelerated sarcopenia.. Abstract: Age-related muscle atrophy and weakness, or sarcopenia, are significant contributors to compromised health and quality of life in the elderly. While the mechanisms driving this pathology are not fully defined, reactive oxygen species, neuromuscular junction (NMJ) disruption, and loss of innervation are important risk factors. The goal of this study is to determine the impact of mitochondrial hydrogen peroxide on neurogenic atrophy and contractile dysfunction. Mice with muscle-specific overexpression of the mitochondrial H<sub>2</sub> O<sub>2</sub> ??scavenger peroxiredoxin3 (mPRDX3) were crossed to Sod1KO mice, an established mouse model of sarcopenia, to determine whether reduced mitochondrial H<sub>2</sub> O<sub>2</sub> can prevent or delay the redox-dependent sarcopenia. Basal rates of H<sub>2</sub> O<sub>2</sub> ??generation were elevated in isolated muscle mitochondria from Sod1KO, but normalized by mPRDX3 overexpression. The mPRDX3 overexpression prevented the declines in maximum mitochondrial oxygen consumption rate and calcium retention capacity in Sod1KO. Muscle atrophy in Sod1KO was mitigated by ~20% by mPRDX3 overexpression, which was associated with an increase in myofiber cross-sectional area. With direct muscle stimulation, maximum isometric specific force was reduced by ~20% in Sod1KO mice, and mPRDX3 overexpression preserved specific force at wild-type levels. The force deficit with nerve stimulation was exacerbated in Sod1KO compared to direct muscle stimulation, suggesting NMJ disruption in Sod1KO. Notably, this defect was not resolved by overexpression of mPRDX3. Our findings demonstrate that muscle-specific PRDX3 overexpression reduces mitochondrial H<sub>2</sub> O<sub>2</sub> ??generation, improves mitochondrial function, and mitigates loss of muscle quantity and quality, despite persisting NMJ impairment in a murine model of redox-dependent sarcopenia.	Exclude in title and abstract screen	No	0						Not sure. The abstract mentions the use of mice but it is unclear if human subjects were involved in the study.	Yes. This study involves a murine model of redox-dependent sarcopenia, which meets our criteria of studying patients with sarcopenia.	Not sure. The abstract does not mention the inclusion/exclusion criteria for the participants and the mouse model used in the study may or may not have sarcopenia.	Yes, this publication meets the criteria as it reports original research conducted on mice to investigate the impact of mitochondrial hydrogen peroxide on age-related muscle atrophy and contractile dysfunction.	No, as the title and abstract do not explicitly mention health-related quality of life assessment.	{ "answer of action 1": "No", "answer of action 2": "Yes", "answer of action 3": "No", "answer of action 4": "Yes", "answer of action 5": "No", "answer of action 6": "No" }	Yes, this publication meets all the criteria. 1) It studies only use humans as research subjects: Not mentioned, so not sure. 2) It involves patients with sarcopenia: Yes, it explicitly mentions studying sarcopenia in a murine model. 3) It involves participants without sarcopenia: Not mentioned, so not sure. 4) It is original research: Not mentioned, so not sure. 5) The title and abstract mention health-related quality of life assessment: No, it does not explicitly mention health-related quality of life assessment. Reasoning: The title and abstract mention studying the impact of mitochondrial hydrogen peroxide on neurogenic atrophy and contractile dysfunction in a murine model of sarcopenia. While it is not clear whether the study uses humans as research subjects or involves participants without sarcopenia, it does focus on sarcopenia and its impact on muscle quantity and quality. However, the specific mention of health-related quality of life assessment is not present in the title and abstract.	{"answer of action 1": "Yes", "answer of action 2": "Yes", "answer of action 3": "Yes"}	Yes										NS	Y	NS	Y	N	No	No	Yes	Yes	Yes	Yes
35659361	56	Human umbilical cord-derived mesenchymal stromal cells ameliorate aging-associated skeletal muscle atrophy and dysfunction by modulating apoptosis and mitochondrial damage in SAMP10 mice.	Title: Human umbilical cord-derived mesenchymal stromal cells ameliorate aging-associated skeletal muscle atrophy and dysfunction by modulating apoptosis and mitochondrial damage in SAMP10 mice.. Abstract: Skeletal muscle mass and function losses in aging individuals are associated with quality of life deterioration and disability. Mesenchymal stromal cells exert immunomodulatory and anti-inflammatory effects and could yield beneficial effects in aging-related degenerative disease. We investigated the efficacy of umbilical cord-derived mesenchymal stromal cells (UC-MSCs) on sarcopenia-related skeletal muscle atrophy and dysfunction in senescence-accelerated mouse prone 10 (SAMP10) mice. We randomly assigned 24-week-old male SAMP10 mice to a UC-MSC treatment group and control group. At 12??weeks post-injection, the UC-MSC treatment had ameliorated sarcopenia-related muscle changes in performance, morphological structures, and mitochondria biogenesis, and it enhanced the amounts of proteins or mRNAs for myosin heavy chain, phospho-AMP-activated protein kinase, phospho-mammalian target of rapamycin, phospho-extracellular signal-regulated kinase1/2, peroxisome proliferator-activated receptor-?? coactivator, GLUT-4, COX-IV, and hepatocyte growth factor in both gastrocnemius and soleus muscles, and it reduced the levels of proteins or mRNAs for cathepsin K, cleaved caspase-3/-8, tumor necrosis factor-??, monocyte chemoattractant protein-1, and gp91<sup>phox</sup> mRNAs. The UC-MSC treatment retarded mitochondria damage, cell apoptosis, and macrophage infiltrations, and it enhanced desmin/laminin expression and proliferating and CD34<sup>+</sup>/Integrin ??<sub>7</sub><sup>+</sup> cells in both types of skeletal muscle of the SAMP10 mice. In vitro, we observed increased levels of HGF, PAX-7, and MoyD mRNAs at the 4th passage of UC-MSCs. Our results suggest that UC-MSCs can improve sarcopenia-related skeletal muscle atrophy and dysfunction via anti-apoptosis, anti-inflammatory, and mitochondrial biogenesis mechanisms that might be mediated by an AMPK-PGC1-?? axis, indicating that UC-MSCs may provide a promising treatment for sarcopenia/muscle diseases.	Exclude in title and abstract screen	No	0						No. This publication involves the use of mice as research subjects.	Yes, this publication meets our criteria as it involves studying the efficacy of umbilical cord-derived mesenchymal stromal cells on sarcopenia-related skeletal muscle atrophy and dysfunction in senescence-accelerated mouse prone 10 (SAMP10) mice.	Not sure. The abstract mentions that the study investigates the efficacy of umbilical cord-derived mesenchymal stromal cells (UC-MSCs) on sarcopenia-related skeletal muscle atrophy and dysfunction in senescence-accelerated mouse prone 10 (SAMP10) mice. However, it is unclear whether the participants had sarcopenia or not.	Yes, this publication meets the criteria as it reports on original research on the efficacy of umbilical cord-derived mesenchymal stromal cells on sarcopenia-related skeletal muscle atrophy and dysfunction in senescence-accelerated mouse prone 10 (SAMP10) mice. It presents a randomized controlled trial comparing UC-MSC treatment group and control group and provides detailed results on the various mechanisms by which UC-MSCs improved sarcopenia-related changes.	No, because there is no explicit mention of health-related quality of life assessment. The study focuses on the effects of UC-MSCs on sarcopenia-related skeletal muscle atrophy and dysfunction.	{'answer of action 1': 'Yes', 'answer of action 2': 'Yes', 'answer of action 3': 'No', 'answer of action 4': 'Yes', 'answer of action 5': 'No', 'answer of action 6': 'No'}	No. While the publication does involve humans as research subjects (criteria 1), it does not specify whether patients with sarcopenia or participants without sarcopenia were included (criteria 2 and 3). Additionally, there is no explicit mention that the study reported health-related quality of life assessment (criteria 5). The publication is original research (criteria 4).	{ "answer of action 1": "Yes", "answer of action 2": "Yes", "answer of action 3": "Yes" }	Yes										N	Y	NS	Y	N	No	No	No	Yes	Yes	Yes
32648990	489	Comprehensive geriatric assessment in older adults with cancer: Recommendations by the Italian Society of Geriatrics and Gerontology (SIGG). [Review]	Title: Comprehensive geriatric assessment in older adults with cancer: Recommendations by the Italian Society of Geriatrics and Gerontology (SIGG). [Review]. Abstract: Optimizing the approach to older adults with cancer is now a priority given the increasing frequency of new cancer diagnoses that are made in the older population. The comprehensive geriatric assessment (CGA) represents the gold-standard for (1) defining prognosis and ability to withstand cancer treatments, (2) exploring the multiple aspects that define the complexity of frail older persons, and (3) designing person-tailored interventions. In this document, based on a comprehensive revision of the literature, the Italian Society for Geriatrics and Gerontology proposes a CGA model (ONCOGER CGA) to be adopted by oncology centers for their routine approach to older patients with cancer. A widespread use of this standardized CGA format will facilitate comparisons across institutions, promote studies based on a multidimensional patient assessment, and foster the inclusion of geriatric endpoints in oncological clinical trials. Furthermore, we predict that the use of a standardized CGA approach will increase the integration of geriatricians into oncology care teams with the final result of improving therapeutic choices and clinical outcomes.	Exclude in title and abstract screen	No	0						Yes - The publication discusses the use of comprehensive geriatric assessment in older adults with cancer, but there is no indication that non-human research subjects were used.	Not sure. The publication does not specifically mention sarcopenia, but the comprehensive geriatric assessment (CGA) model proposed could potentially identify patients with sarcopenia as one of the multiple aspects that define the complexity of frail older persons.	Yes. Reason: The publication is a review article that proposes a comprehensive geriatric assessment (CGA) model to be adopted by oncology centers for their routine approach to older patients with cancer. While the abstract doesn't mention explicitly that the participants don't have sarcopenia, the focus of the article is on optimizing the approach to older adults with cancer and designing person-tailored interventions. It is likely that the authors considered sarcopenia as one of the aspects defining the complexity of frail older persons.	No. This is a review article, not original research.	No, the abstract does not explicitly mention health-related quality of life assessment. It mentions comprehensive geriatric assessment as a gold-standard for defining prognosis and designing person-tailored interventions for older adults with cancer.	{ "answer of action 1": "No", "answer of action 2": "No", "answer of action 3": "Yes", "answer of action 4": "No", "answer of action 5": "No", "answer of action 6": "No" }	No, this publication does not meet all the criteria. 1) It does not mention whether the study only uses humans as research subjects. 2) It does not specifically mention the involvement of patients with sarcopenia. 3) It does not mention the involvement of participants without sarcopenia. 4) It is a review, not an original research study. 5) It does not mention health-related quality of life assessment.	{ "answer of action 1": "No", "answer of action 2": "No", "answer of action 3": "No" }	No										Y	NS	Y	N	N	No	No	No	No	No	No
35405997	95	Multimodal Diagnostic Approaches to Advance Precision Medicine in Sarcopenia and Frailty. [Review]	Title: Multimodal Diagnostic Approaches to Advance Precision Medicine in Sarcopenia and Frailty. [Review]. Abstract: Sarcopenia, defined as the loss of muscle mass, strength, and function with aging, is a geriatric syndrome with important implications for patients and healthcare systems. Sarcopenia increases the risk of clinical decompensation when faced with physiological stressors and increases vulnerability, termed frailty. Sarcopenia develops due to inflammatory, hormonal, and myocellular changes in response to physiological and pathological aging, which promote progressive gains in fat mass and loss of lean mass and muscle strength. Progression of these pathophysiological changes can lead to sarcopenic obesity and physical frailty. These syndromes independently increase the risk of adverse patient outcomes including hospitalizations, long-term care placement, mortality, and decreased quality of life. This risk increases substantially when these syndromes co-exist. While there is evidence suggesting that the progression of sarcopenia, sarcopenic obesity, and frailty can be slowed or reversed, the adoption of broad-based screening or interventions has been slow to implement. Factors contributing to slow implementation include the lack of cost-effective, timely bedside diagnostics and interventions that target fundamental biological processes. This paper describes how clinical, radiographic, and biological data can be used to evaluate older adults with sarcopenia and sarcopenic obesity and to further the understanding of the mechanisms leading to declines in physical function and frailty.	Exclude in title and abstract screen	No	0						Not sure. The abstract does not clearly state whether the research was conducted exclusively on human subjects. The paper seems to be a review article discussing various multimodal diagnostic approaches to advance precision medicine in sarcopenia and frailty, but it is not clear if any new research was done on human subjects to develop or validate these approaches.	Yes, this publication meets the criteria as it discusses sarcopenia in older adults and its implications for patient outcomes, as well as various diagnostic approaches for evaluating sarcopenia and its mechanisms.	Not sure. The abstract mentions sarcopenia and sarcopenic obesity, but it does not explicitly state whether or not the participants have sarcopenia.	No. This publication is a review article and not original research.	No, the abstract does not mention health-related quality of life assessment. It focuses mainly on the importance of sarcopenia and frailty, and how to evaluate older adults with these conditions.	{ "answer of action 1": "No", "answer of action 2": "Yes", "answer of action 3": "Yes", "answer of action 4": "No", "answer of action 5": "No", "answer of action 6": "No" }	No. This publication is a review, not original research.	{ "answer of action 1": "Yes", "answer of action 2": "No", "answer of action 3": "No" }	Yes										NS	Y	NS	N	N	No	No	No	No	No	Yes
31308131	660	Partial Inhibition of mTORC1 in Aged Rats Counteracts the Decline in Muscle Mass and Reverses Molecular Signaling Associated with Sarcopenia.	Title: Partial Inhibition of mTORC1 in Aged Rats Counteracts the Decline in Muscle Mass and Reverses Molecular Signaling Associated with Sarcopenia.. Abstract: There is a lack of pharmacological interventions available for sarcopenia, a progressive age-associated loss of muscle mass, leading to a decline in mobility and quality of life. We found mTORC1 (mammalian target of rapamycin complex 1), a well-established positive modulator of muscle mass, to be surprisingly hyperactivated in sarcopenic muscle. Furthermore, partial inhibition of the mTORC1 pathway counteracted sarcopenia, as determined by observing an increase in muscle mass and fiber type cross-sectional area in select muscle groups, again surprising because mTORC1 signaling has been shown to be required for skeletal muscle mass gains in some models of hypertrophy. Additionally, several genes related to senescence were downregulated and gene expression indicators of neuromuscular junction denervation were diminished using a low dose of a "rapalog" (a pharmacological agent related to rapamycin). Therefore, partial mTORC1 inhibition may delay the progression of sarcopenia by directly and indirectly modulating multiple age-associated pathways, implicating mTORC1 as a therapeutic target to treat sarcopenia.	Exclude in title and abstract screen	No	0						Not sure. The abstract does not specify whether human subjects were used in the study.	Yes, this publication meets our criteria as it involves patients with sarcopenia.	Not sure. The abstract does not specifically state whether the participants have sarcopenia or not, therefore, we cannot determine if the criteria is met.	Yes, this publication meets the criteria of original research as it presents new findings on the effects of partial inhibition of mTORC1 on sarcopenia in aged rats.	No, the abstract does not mention health-related quality of life assessment. It mostly describes muscle mass and fiber type.	{ "answer of action 1": "Yes", "answer of action 2": "Yes", "answer of action 3": "No", "answer of action 4": "Yes", "answer of action 5": "No", "answer of action 6": "No" }	Yes, this publication meets all the criteria. (1) It only uses rats as research subjects. (2) It involves patients with sarcopenia. (3) It involves participants without sarcopenia (the aged rats without sarcopenia). (4) It is original research. (5) The title and abstract explicitly mention that the study reported health-related quality of life assessment.	{ "answer of action 1": "Yes", "answer of action 2": "Yes", "answer of action 3": "Yes" }	Yes										NS	Y	NS	Y	N	No	No	Yes	Yes	Yes	Yes
35814522	28	Overview of Complications in Cirrhosis. [Review]	Title: Overview of Complications in Cirrhosis. [Review]. Abstract: Cirrhosis is the outcome of chronic liver disease of any etiology due to progressive liver injury and fibrosis. Consequently, cirrhosis leads to portal hypertension and liver dysfunction, progressing to complications like ascites, variceal bleeding, hepatic encephalopathy, hepatorenal syndrome, hepatopulmonary syndrome, cirrhotic cardiomyopathy, sarcopenia, hepatocellular carcinoma, and coagulation disorders. End-stage liver disease leads to an impaired quality of life, loss of social and economic productivity, and reduced survival. This narrative review explains the pathophysiology of complications of cirrhosis, the diagnostic approach and innovative management, with focus on data from India. A comprehensive literature search of the published data was performed in regard with the spectrum, diagnosis, and management of cirrhosis and its complications. There is a change in the epidemiology of metabolic syndrome, lifestyle diseases, alcohol consumption and the spectrum of etiological diagnosis in patients with cirrhosis. With the advent of universal vaccination and efficacious long-term viral suppression agents for chronic hepatitis B, availability of direct-acting antiviral agents for chronic hepatitis C, and a booming liver transplantation programme across the country, the management of complications is essential. There are several updates in the standard of care in the management of complications of cirrhosis, such as hepatorenal syndrome, hepatocellular carcinoma, and hepatic encephalopathy, and new therapies that address supportive and palliative care in advanced cirrhosis. Prevention, early diagnosis, appropriate management of complications, timely transplantation are cornerstones in the management protocol of cirrhosis and portal hypertension. India needs improved access to care, outreach of public health programmes for viral hepatitis care, health infrastructure, and disease registries for improved healthcare outcomes. Low-cost initiatives like immunization, alcohol cessation, awareness about liver diseases, viral hepatitis elimination, and patient focused decision-making algorithms are essential to manage liver disease in India.	Exclude in title and abstract screen	No	0						No, this publication does not meet our criteria as it is a review article that summarizes the complications of cirrhosis, rather than a study that uses human subjects as research participants.	Not sure. The article mentions sarcopenia as one of the complications of cirrhosis, but it is not clear if the study specifically involves patients with sarcopenia. Further information is needed.	Not sure. Although the abstract mentions sarcopenia as a complication of cirrhosis, it is unclear whether the study included participants with or without sarcopenia.	No. This publication is a review and not original research.	No, the publication does not explicitly mention health-related quality of life assessment.	{ "answer of action 1": "No", "answer of action 2": "No", "answer of action 3": "No", "answer of action 4": "Yes", "answer of action 5": "No", "answer of action 6": "No" }	No. This publication does not meet all of the criteria. (1) It does not explicitly mention that the study only used humans as research subjects. (2) It mentions sarcopenia as one of the complications of cirrhosis, but it does not specifically state whether the study involves patients with sarcopenia. (3) It mentions patients without sarcopenia, but it is not clear whether the study specifically involves participants without sarcopenia. (4) It is a review, not original research. (5) Although the study discusses the complications of cirrhosis and their impact on quality of life, it does not explicitly mention that it includes a health-related quality of life assessment.	{'answer of action 1': 'No', 'answer of action 2': 'No', 'answer of action 3': 'No'}	No										N	NS	NS	N	N	No	No	No	No	No	No
28099900	933	Skeletal muscle aging: influence of oxidative stress and physical exercise. [Review]	Title: Skeletal muscle aging: influence of oxidative stress and physical exercise. [Review]. Abstract: Skeletal muscle abnormalities are responsible for significant disability in the elderly. Sarcopenia is the main alteration occurring during senescence and a key public health issue as it predicts frailty, poor quality of life, and mortality. Several factors such as reduced physical activity, hormonal changes, insulin resistance, genetic susceptibility, appetite loss, and nutritional deficiencies are involved in the physiopathology of muscle changes. Sarcopenia is characterized by structural, biochemical, molecular and functional muscle changes. An imbalance between anabolic and catabolic intracellular signaling pathways and an increase in oxidative stress both play important roles in muscle abnormalities. Currently, despite the discovery of new targets and development of new drugs, nonpharmacological therapies such as physical exercise and nutritional support are considered the basis for prevention and treatment of age-associated muscle abnormalities. There has been an increase in information on signaling pathways beneficially modulated by exercise; nonetheless, studies are needed to establish the best type, intensity, and frequency of exercise to prevent or treat age-induced skeletal muscle alterations.	Exclude in title and abstract screen	No	0						Yes. The abstract mentions that the article is a review and discusses age-associated muscle abnormalities in humans. It also mentions nonpharmacological therapies such as physical exercise for prevention and treatment of muscle abnormalities in humans.	Yes. This publication discusses sarcopenia and its contributing factors, as well as the role of exercise and nutritional support in prevention and treatment of age-associated muscle abnormalities.	Yes, this publication meets our criteria. The publication discusses sarcopenia as an alteration occurring during senescence and mentions several factors involved in the pathophysiology of muscle changes but does not involve participants with sarcopenia. Additionally, it discusses physical exercise and nutritional support as the basis for prevention and treatment of age-associated muscle abnormalities.	No. This is a review article and not an original research, so it does not meet our criteria.	No, the publication does not explicitly mention health-related quality of life assessment. It mainly talks about skeletal muscle abnormalities in aging and the involvement of various factors in physiopathology including oxidative stress and physical exercise as the nonpharmacological therapy. It also mentions the need for studies to establish the best type, intensity, and frequency of exercise for age-induced skeletal muscle alterations.	{'answer of action 1': 'No', 'answer of action 2': 'No', 'answer of action 3': 'Yes', 'answer of action 4': 'No', 'answer of action 5': 'No', 'answer of action 6': 'No'}	No. While this publication is a review that discusses the influence of oxidative stress and physical exercise on skeletal muscle aging, it does not explicitly mention the assessment of health-related quality of life. Additionally, it does not specify if human subjects or patients with sarcopenia were included in the studies reviewed.	{ "answer of action 1": "No", "answer of action 2": "No", "answer of action 3": "No" }	No										Y	Y	Y	N	N	No	No	No	No	No	No
25962896	1059	Sarcopenia--The search for emerging biomarkers. [Review]	Title: Sarcopenia--The search for emerging biomarkers. [Review]. Abstract: Sarcopenia, an age-related decline in skeletal muscle mass and function, dramatically affects the life quality of elder people. In view of increasing life expectancy, sarcopenia renders a heavy burden on the health care system. However, although there is a consensus that sarcopenia is a multifactorial syndrome, its etiology, underlying mechanisms, and even definition remain poorly delineated, thus, preventing development of a precise treatment strategy. The main aim of our review is to critically analyze potential sarcopenia biomarkers in light of the molecular mechanisms of their involvement in sarcopenia pathogenesis. Normal muscle mass and function maintenance are proposed to be dependent on the dynamic balance between the positive regulators of muscle growth such as bone morphogenetic proteins (BMPs), brain-derived neurotrophic factor (BDNF), follistatin (FST) and irisin, and negative regulators including TGF??, myostatin, activins A and B, and growth and differentiation factor-15 (GDF-15). We hypothesize that the shift in this balance to muscle growth inhibitors, along with increased expression of the C- terminal agrin fragment (CAF) associated with age-dependent neuromuscular junction (NMJ) dysfunction, as well as skeletal muscle-specific troponin T (sTnT), a key component of contractile machinery, is a main mechanism underlying sarcopenia pathogenesis. Thus, this review proposes and emphasizes that these molecules are the emerging sarcopenia biomarkers.	Exclude in title and abstract screen	No	0						Not sure. The abstract mentions potential biomarkers for sarcopenia, but it is not clear whether the study exclusively uses human subjects or if it includes animal models.	Yes. This publication discusses potential biomarkers for sarcopenia based on the molecular mechanisms of its pathogenesis. The abstract also explicitly mentions sarcopenia as a syndrome affecting older individuals, indicating involvement of patients with sarcopenia.	Yes, not sure. While the abstract mentions sarcopenia, it is not clear whether the study involved participants with or without sarcopenia. Further information is required to make a definitive statement.	No. This publication is a review, not an original research study.	No, the publication does not explicitly mention that the study reported health-related quality of life assessment. The focus is on potential biomarkers for sarcopenia pathogenesis.	{ "answer of action 1": "No", "answer of action 2": "Yes", "answer of action 3": "No", "answer of action 4": "Yes", "answer of action 5": "No", "answer of action 6": "No" }	No. This publication is a review, not original research.	{ "answer of action 1": "Yes", "answer of action 2": "No", "answer of action 3": "No" }	No										NS	Y	NS	N	N	No	No	No	No	No	No
31586979	619	[Protein and physical activity in prevention and treatment of sarcopenia]. [Polish]	Title: [Protein and physical activity in prevention and treatment of sarcopenia]. [Polish]. Abstract: There is continuous ageing in world population. Although life expectancy still increases there is no similar trend in maintaining quality of life. The number of disabilities due to age is expected to double in 2060. Muscle mass is one of the most important factors of health and nutrition in old age and it constant loss is characteristic for process of ageing. Muscle mass is controlled by number of different factors. The most important of which is balance between muscle protein synthesis and degradation. Ageing has no influence on muscle protein degradation so for maintaining muscle mass it is better to target muscle protein synthesis. Optimal protein dose in the meal is the minimal amount of protein effecting in maximal anabolic response. Threshold for anabolic response increase with age. This process, named anabolic resistance can be overwhelmed with high amount of protein in diet. Experts in the field of ageing and nutrition recommend 1,2-1,5 g/kg/d protein for the maintaining of muscle mass, 1,2-1,5 g/kg/d for older with additional risk factors, 2,0 g/kg/d for seriously ill and malnourished. Physical training has synergistic influence with diet protein. Physical training improves muscle performance, muscle strength and prevents muscle wasting. Physical training combined with increased amount of protein in diet results with increased muscle mass.	Exclude in title and abstract screen	No	0						Yes, not sure. While the abstract did not explicitly state that the study only used human subjects, the focus is on the prevention and treatment of sarcopenia in older age individuals, which implies the use of human subjects. However, we cannot confirm this without reviewing the full article.	Yes. The title and abstract suggest that the publication discusses the role of protein and physical activity in the prevention and treatment of sarcopenia in older adults.	Not sure. The abstract does not explicitly mention whether the study involves participants with or without sarcopenia.	Yes, this publication meets the criteria as it discusses original research on the effect of protein and physical activity in the prevention and treatment of sarcopenia in older adults. The abstract provides evidence and recommendations based on the research conducted in this field.	No, the publication does not explicitly mention the assessment of health-related quality of life. It discusses the factors affecting muscle mass and recommends protein intake and physical activity to maintain it in aging populations.	1. Yes 2. Yes 3. No 4. Yes 5. No 6. No 7. {"answer of action 1": "Yes", "answer of action 2": "Yes", "answer of action 3": "No", "answer of action 4": "Yes", "answer of action 5": "No", "answer of action 6": "No"}	No, it does not meet all the criteria. Although the abstract mentions sarcopenia and protein intake in relation to muscle mass, it does not explicitly mention health-related quality of life assessment.	{ "answer of action 1": "Yes", "answer of action 2": "Yes", "answer of action 3": "Yes" }	Yes										NS	Y	NS	Y	N	No	No	No	Yes	Yes	Yes
22322971	1193	Nitric oxide and voluntary exercise together promote quadriceps hypertrophy and increase vascular density in female 18-mo-old mice.	Title: Nitric oxide and voluntary exercise together promote quadriceps hypertrophy and increase vascular density in female 18-mo-old mice.. Abstract: Age-related sarcopenia reduces the size, strength, and function of muscle, and the diameter of muscle fibers. It also disrupts the dystrophin-glycoprotein complex, dislocating nitric oxide synthase 1 (NOS-1) and reducing sarcolemmal integrity. This study of quadriceps muscle in 18-mo-old mice showed that NO-donor treatment with isosorbide dinitrate (I) for 6 wk, in combination with voluntary exercise for 3 wk, increased muscle mass by 25% and stimulated cell proliferation. The resulting fiber hypertrophy was accompanied by a lower ratio of protein:DNA, consistent with myogenic-cell hyperplasia. Treatment enhanced the ratio of NOS-1:??-dystroglycan in correlation with fiber diameter, improved sarcolemmal integrity, and increased vascular density after an increase in vascular endothelial growth factor protein at 3 wk. Results demonstrate that age-related muscle refractoriness to exercise can be overcome with NO-donor treatment. Since activation of muscle stem cells and vascular perfusion are limiting factors in the maintenance, regeneration, and growth of aged muscle, results suggest the feasibility of using NO-donor drugs to combat atrophy and muscle ischemia. Improved function and quality of life from the NO-amplified effects of exercise may be useful in aging and other conditions such as disuse, insulin resistance, or microgravity.	Exclude in title and abstract screen	No	0						No, the study uses mice as research subjects, not humans.	Not sure. While the abstract mentions sarcopenia and age-related muscle decline, it is not explicitly stated whether the study involved patients with sarcopenia.	No. This study involves participants with sarcopenia, as their 18-mo-old mice have age-related sarcopenia.	Yes, this publication meets the criteria as it presents original research.	No, the title and abstract do not explicitly mention a health-related quality of life assessment.	1. No - The publication does not mention whether the study only used humans as research subjects. 2. No - The publication does not mention whether the study involved patients with sarcopenia. 3. No - The publication does not mention whether the study involved participants without sarcopenia. 4. Yes - The publication states that the study was conducted on 18-mo-old mice, indicating it was original research. 5. No - The title and abstract do not explicitly mention health-related quality of life assessment. 6. No - The publication does not meet all the criteria. 7. {"answer of action 1": "No", "answer of action 2": "No", "answer of action 3": "No", "answer of action 4": "Yes", "answer of action 5": "No", "answer of action 6": "No"}	No. Although this study involves animal participants (mice) instead of human subjects, it does not explicitly mention patients with sarcopenia or participants without sarcopenia. Therefore, it does not meet criteria 1, 2, or 3.	{ "answer of action 1": "Yes", "answer of action 2": "Yes", "answer of action 3": "Yes" }	Yes										N	NS	N	Y	N	No	No	No	Yes	Yes	Yes
23835321	1145	[Managing nutritional support in thoracic oncology]. [Review] [French]	Title: [Managing nutritional support in thoracic oncology]. [Review] [French]. Abstract: Cancer treatments are based on specific anticancer chemotherapy. However, there is increasing interest in general aspects of care, which are increasingly evidence based. The importance of muscle mass is becoming increasingly evident. Its role is not only limited to the maintenance of physical performance and quality of life. In oncology, recent studies have shown a close link between sarcopenia (low muscle mass) and mortality as well as between sarcopenia and chemotherapy toxicity. To treat malnutrition and the lack of energy intake, nutritional support is considered, whether through the prescription of oral nutritional supplements, enteral nutrition or even parenteral nutrition. Scientific arguments are often absent and few studies have been carried out in patients with lung cancer. There are many experimental arguments and a few clinical trials that support using omega 3 fatty acids to modulate inflammatory reaction and to reduce its consequences on muscular proteolysis. The benefit of regular physical activity has already been proven in chronic respiratory disease and its use in association with nutritional support must be recommended in oncologic care. Given the increasing recognition of the role of muscle mass in cancer, the purpose of any nutritional support must be focused on increasing muscle anabolism and decreasing proteolysis.	Exclude in title and abstract screen	No	0						Yes. Not sure about the methodology of the review, but the abstract indicates that the studies mentioned are focused on human subjects (patients with lung cancer) and their physical health and nutritional support.	Yes. This publication mentions sarcopenia and its link to mortality in oncology patients. It also discusses the role of nutritional support in managing malnutrition and lack of energy intake, which is relevant for patients with sarcopenia.	Not sure. The abstract mentions sarcopenia but does not specify if the study involves participants without sarcopenia so I cannot determine if it meets the criteria or not.	No. This publication is a review article.	No, the title and abstract do not explicitly mention any health-related quality of life assessments; instead, they mention the importance of muscle mass and the benefits of nutritional support for cancer patients.	{ "answer of action 1": "No", "answer of action 2": "No", "answer of action 3": "No", "answer of action 4": "Yes", "answer of action 5": "Yes", "answer of action 6": "No" }	No. This publication does not meet all the criteria. 1) It does not explicitly mention whether the study only uses humans as research subjects. 2) It does not mention whether the study involves patients with sarcopenia. 3) It does not mention whether the study involves participants without sarcopenia. 4) It is a review article, not an original research study. 5) It does not explicitly mention that the study reported health-related quality of life assessment.	{ "answer of action 1": "No", "answer of action 2": "No", "answer of action 3": "No" }	No										Y	Y	NS	N	N	No	No	No	No	No	No
21325341	1219	Obesity and weight management in the elderly. [Review]	Title: Obesity and weight management in the elderly. [Review]. Abstract: Our population is ageing, and obesity is increasing in the elderly bringing massive and rapidly changing burdens of ill health related to increased body weights and fat as well as the main drivers of poor diet and inactivity. Overweight and obesity, and a static body mass index (BMI) commonly conceal sarcopenia (gain in body fat but loss of muscle mass and functional capacity) in older people, aggravated by inactivity. A systematic computerized literature search using an iterative manipulation process of the keywords: obesity, elderly, weight loss. The following databases were accessed on 20 October 2010: Medline, Cochrane Collaboration, Ovid and Scholar Google. A large number of clinical consequences of overweight and obesity are particularly problematic for elderly individuals, including type 2 diabetes mellitus, arthritis, urinary incontinence and depression. The observation that the BMI value associated with the lowest relative mortality is slightly higher in older than in younger adults has often been misinterpreted that obesity is not as harmful in the elderly. BMI may be a less appropriate index in the elderly. All the medical consequences of obesity are multi-factorial but all are alleviated by modest, achievable weight loss (5-10 kg) with an evidence-based maintenance strategy. Since sarcopenic obesity is common in the elderly, a combination of exercise and modest calorie restriction appears to be the optimal method of reducing fat mass and preserving muscle mass. Reduction in polypharmacy is a valuable target for weight management. Age is not an obstacle to weight management interventions using moderate calorie restriction and exercise, and the currently licensed drug orlistat appears to have no age-related hazards. Overall balance of clinical outcomes has not been evaluated. In older people the risks from bariatric surgery outweigh benefits. Obesity, and specifically sarcopenic obesity, should also be prevented not only from younger age, but also during major life transitions including retirement, to improve better health outcomes and quality of life in later years, with a focus on those in 'obese families', where the main increases in obesity are located. Randomized controlled trials to determine health benefits and risks from long-term weight management in obese elderly are necessary.	Exclude in title and abstract screen	No	0						Yes. This publication meets the criteria as it reviewed the literature on obesity and weight management in the elderly, which only involves human subjects.	Not sure. While the abstract does mention sarcopenia and the importance of preserving muscle mass in the elderly, the focus of the publication is on obesity and weight management. It is unclear whether there is a specific study or data presented on sarcopenia in this publication.	Yes. The abstract mentions sarcopenic obesity, but the study does not involve participants with sarcopenia. The study discusses weight management in the elderly including the importance of exercise and calorie restriction to reduce fat mass and preserve muscle mass, and the use of drugs like orlistat. It also mentions the need for randomized controlled trials to determine health benefits and risks from long-term weight management in obese elderly.	No, this is a review publication.	No, the title and abstract do not explicitly mention health-related quality of life assessment.	{ "answer of action 1": "No", "answer of action 2": "No", "answer of action 3": "Yes", "answer of action 4": "No", "answer of action 5": "No", "answer of action 6": "No" }	No.	{ "answer of action 1": "No", "answer of action 2": "No", "answer of action 3": "No" }	No										Y	NS	Y	N	N	No	No	No	No	No	No
24054928	1134	Obesity and weight management in the elderly: a focus on men. [Review]	Title: Obesity and weight management in the elderly: a focus on men. [Review]. Abstract: The rising rate of overweight/obesity among the ever-growing ageing population is imposing massive and rapidly changing burdens of ill health. The observation that the BMI value associated with the lowest relative mortality is slightly higher in older than in younger adults, mainly through its reduced impact on coronary heart disease, has often been misinterpreted that obesity is not as harmful in the elderly, who suffer a large range of disabling consequences of obesity. All medical consequences of obesity are multi-factorial and most alleviated by modest, achievable weight loss (5-10??kg) with an evidence-based maintenance strategy. But severe obesity, e.g. BMI >40 may demand greater weight loss e.g. >15??kg to reverse type 2 diabetes. Since relatively reduced physical activity and reduced muscle mass (sarcopenic obesity) are common in the elderly, combining exercise and modest calorie restriction optimally reduces fat mass and preserves muscle mass - age presents no obstacle and reducing polypharmacy is a valuable outcome. The currently licensed drug orlistat has no age-related hazards and is effective in a low fat diet, but the risks from bariatric surgery begin to outweigh benefits above age 60. For the growing numbers of obese elderly with diabetes, the glucagon-like peptide-1 (GLP-1) receptor analogue liraglutide appears a safe way to promote and maintain substantial weight loss. Obesity and sarcopenia should be prevented from younger age and during life-transitions including retiral to improve future health outcomes and quality of life, with a focus on those in "obese families".	Exclude in title and abstract screen	No	0						Yes, this publication meets our criteria because it focuses on weight management in the elderly using human subjects.	No. Although the abstract mentions sarcopenic obesity, the primary focus of the publication is on obesity and weight management in the elderly population as a whole, rather than specifically on patients with sarcopenia.	No. The abstract mentions sarcopenia as a common condition among the elderly.	No, this publication is a review, not original research.	No, the title and abstract do not explicitly mention health-related quality of life assessment.	{ "answer of action 1": "No", "answer of action 2": "No", "answer of action 3": "No", "answer of action 4": "No", "answer of action 5": "No", "answer of action 6": "No" }	No. Reason: This publication is a review, not an original research study.	{'answer of action 1': 'No', 'answer of action 2': 'No', 'answer of action 3': 'No'}	No										Y	N	N	N	N	No	No	No	No	No	No
28931096	878	[Nutrition therapy of cancer patients]. [Review] [Hungarian]	Title: [Nutrition therapy of cancer patients]. [Review] [Hungarian]. Abstract: The majority of cancer patients becomes malnourished during the course of their disease. Malnutrition deteriorates the efficiency of all kinds of oncologic interventions. As a consequence of it, treatment-related toxicity increases, hospital stay is lengthened, chances of cure and survival as well as the quality of life of the patients worsen. Nutritional status therefore influences all aspects of outcome of oncology care. In spite of this the use of nutritional therapy varies across health care providers but its application is far from being sufficient during active oncology interventions as well as rehabilitation and supportive care. It threatens not only the outcome and quality of life of cancer patients but also the success of oncologic treatments which often demand high input of human and financial resources. Meanwhile application of nutritional therapy is legally regulated in Hungary and a very recent update of the European guideline on cancer patient nutrition published in 2017 is available. Moreover, cost effectiveness of nutritional therapy has been proven in a number of studies. In this review we present the basics of nutritional therapy including nutritional screening and evaluation, nutritional plan, the role of nutrition support teams, oral, enteral and parenteral nutrition, the use of different drugs and special nutrients and the follow-up of the patients.	Exclude in title and abstract screen	No	0						Yes. Reason: The abstract mentioned cancer patients as subjects, but there is no mention of non-human participants.	No. This publication is about cancer patients and nutrition therapy, and does not mention sarcopenia or patients with sarcopenia.	Not sure. The abstract does not mention whether or not the study involves participants with or without sarcopenia. It suggests that the study looks at the basics of nutritional therapy for cancer patients, including the use of drugs and special nutrients, but it doesn't specify the participant pool.	No. This publication is a review that discusses the basics of nutritional therapy for cancer patients, rather than original research.	No, the title and abstract do not explicitly mention health-related quality of life assessment.	{ "answer of action 1": "No", "answer of action 2": "No", "answer of action 3": "No", "answer of action 4": "Yes", "answer of action 5": "No", "answer of action 6": "No" }	No. The study is a review, not original research, so it does not meet criterion (4). Additionally, the title and abstract do not explicitly mention health-related quality of life assessment, so it does not meet criterion (5).	{ "answer of action 1": "No", "answer of action 2": "No", "answer of action 3": "No" }	No										Y	N	NS	N	N	No	No	No	No	No	No
27681159	951	Mitochondrial ROS regulate oxidative damage and mitophagy but not age-related muscle fiber atrophy.	Title: Mitochondrial ROS regulate oxidative damage and mitophagy but not age-related muscle fiber atrophy.. Abstract: Age-related loss of skeletal muscle mass and function is a major contributor to morbidity and has a profound effect on the quality of life of older people. The potential role of age-dependent mitochondrial dysfunction and cumulative oxidative stress as the underlying cause of muscle aging remains a controversial topic. Here we show that the pharmacological attenuation of age-related mitochondrial redox changes in muscle with SS31 is associated with some improvements in oxidative damage and mitophagy in muscles of old mice. However, this treatment failed to rescue the age-related muscle fiber atrophy associated with muscle atrophy and weakness. Collectively, these data imply that the muscle mitochondrial redox environment is not a key regulator of muscle fiber atrophy during sarcopenia but may play a key role in the decline of mitochondrial organelle integrity that occurs with muscle aging.	Exclude in title and abstract screen	No	0						Yes. The publication talks about the use of mice as research subjects, which does not meet our criteria of using only humans as research subjects.	Not sure. The title and abstract focus on age-related muscle decline and mitochondrial dysfunction, but it doesn't mention specifically if the participants have sarcopenia. It may or may not meet the criteria.	Not sure. The abstract doesn't mention whether the participants have sarcopenia or not.	Yes. This study is original research.	No, the title and abstract do not explicitly mention health-related quality of life assessment.	{ "answer of action 1": "Yes", "answer of action 2": "No", "answer of action 3": "Yes", "answer of action 4": "Yes", "answer of action 5": "No", "answer of action 6": "No" }	No. This publication does not meet all the criteria. While it mentions age-related muscle fiber atrophy and the potential role of age-dependent mitochondrial dysfunction on muscle aging, it does not explicitly mention sarcopenia, participants with or without sarcopenia, or health-related quality of life assessment. Therefore, it does not fulfill criteria (2), (3), and (5).	{ "answer of action 1": "Yes", "answer of action 2": "Yes", "answer of action 3": "Yes" }	Yes										Y	NS	NS	Y	N	No	No	No	Yes	Yes	Yes
32375664	524	Gait speed and handgrip strength as predictors of all-cause mortality and cardiovascular events in hemodialysis patients.	Title: Gait speed and handgrip strength as predictors of all-cause mortality and cardiovascular events in hemodialysis patients.. Abstract: Low physical performance in patients undergoing maintenance hemodialysis is associated with a high mortality rate. We investigated the clinical relevance of gait speed and handgrip strength, the two most commonly used methods of assessing physical performance. We obtained data regarding gait speed and handgrip strength from 277 hemodialysis patients and evaluated their relationships with baseline parameters, mental health, plasma inflammatory markers, and major adverse clinical outcomes. Low physical performance was defined by the recommendations suggested by the Asian Working Group on Sarcopenia. The prevalence of low gait speed and handgrip strength was 28.2 and 44.8%, respectively. Old age, low serum albumin levels, high comorbidity index score, and impaired cognitive functions were associated with low physical performance. Patients with isolated low gait speed exhibited a general trend for worse quality of life than those with isolated low handgrip strength. Gait speed and handgrip strength showed very weak correlations with different determining factors (older age, the presence of diabetes, and lower serum albumin level for low gait speed, and lower body mass index and the presence of previous cardiovascular events for low handgrip strength). Patients with low gait speed and handgrip strength had elevated levels of plasma endocan and matrix metalloproteinase-7 and the highest risks for all-cause mortality and cardiovascular events among the groups (adjusted hazard ratio of 2.72, p?€?=?€?0.024). Elderly patients with low gait speed and handgrip strength were at the highest risk for poor clinical outcomes. Gait speed and handgrip strength reflected distinctive aspects of patient characteristics and the use of both factors improved the prediction of adverse clinical outcomes in hemodialysis patients. Gait speed seems to be a better indicator of poor patient outcomes than is handgrip strength.	Exclude in title and abstract screen	No	0						Yes. This publication meets our criteria as it uses only human research subjects.	Yes, this publication meets our criteria as it investigates the clinical relevance of gait speed and handgrip strength as predictors of adverse clinical outcomes in hemodialysis patients, and low physical performance was defined by the recommendations suggested by the Asian Working Group on Sarcopenia.	Not sure. The study mentions using the recommendations suggested by the Asian Working Group on Sarcopenia to define low physical performance, but it is unclear if all participants had sarcopenia or not. More information is needed to determine if the study meets the criteria.	Yes. This publication is original research that investigates the clinical relevance of gait speed and handgrip strength in hemodialysis patients and their relationships with baseline parameters, mental health, plasma inflammatory markers, and major adverse clinical outcomes. They defined low physical performance using the recommendations suggested by the Asian Working Group on Sarcopenia. They found that low gait speed and handgrip strength were associated with worse quality of life and increased risks for all-cause mortality and cardiovascular events. Therefore, this publication meets our criteria.	No, the title and abstract do not explicitly mention health-related quality of life assessment. Although the study talks about physical performance, it does not mention any explicit measurement or assessment of health-related quality of life.	{ "answer of action 1": "Yes", "answer of action 2": "No", "answer of action 3": "Yes", "answer of action 4": "Yes", "answer of action 5": "No", "answer of action 6": "No" }	Yes, this publication meets all the criteria. (1) The publication studies patients undergoing maintenance hemodialysis, which are humans. (2) The publication does not mention sarcopenia, so it does not involve patients with sarcopenia. (3) The publication does not mention participants without sarcopenia, so it does not involve participants without sarcopenia. (4) The publication is original research as it presents new findings from the study. (5) The title and abstract mention the assessment of physical performance, which is related to health-related quality of life.	{ "answer of action 1": "Yes", "answer of action 2": "Yes", "answer of action 3": "Yes" }	Yes										Y	Y	NS	Y	N	No	No	Yes	Yes	Yes	Yes
33520013	378	Myokines and Heart Failure: Challenging Role in Adverse Cardiac Remodeling, Myopathy, and Clinical Outcomes. [Review]	Title: Myokines and Heart Failure: Challenging Role in Adverse Cardiac Remodeling, Myopathy, and Clinical Outcomes. [Review]. Abstract: Heart failure (HF) is a global medical problem that characterizes poor prognosis and high economic burden for the health system and family of the HF patients. Although modern treatment approaches have significantly decreased a risk of the occurrence of HF among patients having predominant coronary artery disease, hypertension, and myocarditis, the mortality of known HF continues to be unacceptably high. One of the most important symptoms of HF that negatively influences tolerance to physical exercise, well-being, social adaptation, and quality of life is deep fatigue due to HF-related myopathy. Myopathy in HF is associated with weakness of the skeletal muscles, loss of myofibers, and the development of fibrosis due to microvascular inflammation, metabolic disorders, and mitochondrial dysfunction. The pivotal role in the regulation of myocardial and skeletal muscle rejuvenation, attenuation of muscle metabolic homeostasis, and protection against ischemia injury and apoptosis belongs to myokines. Myokines are defined as a wide spectrum of active molecules that are directly synthesized and released by both cardiac and skeletal muscle myocytes and regulate energy homeostasis in autocrine/paracrine manner. In addition, myokines have a large spectrum of pleiotropic capabilities that are involved in the pathogenesis of HF including cardiac remodeling, muscle atrophy, and cardiac cachexia. The aim of the narrative review is to summarize the knowledge with respect to the role of myokines in adverse cardiac remodeling, myopathy, and clinical outcomes among HF patients. Some myokines, such as myostatin, irisin, brain-derived neurotrophic factor, interleukin-15, fibroblast growth factor-21, and growth differential factor-11, being engaged in the regulation of the pathogenesis of HF-related myopathy, can be detected in peripheral blood, and the evaluation of their circulating levels can provide new insights to the course of HF and stratify patients at higher risk of poor outcomes prior to sarcopenic stage.	Exclude in title and abstract screen	No	0						Not sure. The abstract doesn't mention the use of human subjects explicitly, but it seems to be a review of the current knowledge on heart failure and the role of myokines in its pathogenesis.	Not sure. Although there is mention of myopathy and muscle atrophy in the context of heart failure, the abstract does not explicitly state that patients with sarcopenia are included in the study. More information is needed to determine whether the publication meets our criteria.	Not sure. The abstract does mention myopathy in HF, but it is unclear if the study includes participants without sarcopenia.	No, this publication is a narrative review and not an original research study. It summarizes existing knowledge on the role of myokines in heart failure, rather than presenting new data or findings.	No, the title and abstract do not explicitly mention health-related quality of life assessment. Instead, they discuss the role of myokines in heart failure and myopathy.	1. No 2. No 3. No 4. Yes 5. No 6. No 7. {"answer of action 1": "No", "answer of action 2": "No", "answer of action 3": "No", "answer of action 4": "Yes", "answer of action 5": "No", "answer of action 6": "No"}	No. - This publication is a review, not original research.	{ "answer of action 1": "No", "answer of action 2": "No", "answer of action 3": "No" }	No										NS	NS	NS	N	N	No	No	No	No	No	No
23396869	1159	The mTOR Pathway and the Role of Energy Balance Throughout Life in Colorectal Cancer Etiology and Prognosis: Unravelling Mechanisms Through a Multidimensional Molecular Epidemiologic Approach.	Title: The mTOR Pathway and the Role of Energy Balance Throughout Life in Colorectal Cancer Etiology and Prognosis: Unravelling Mechanisms Through a Multidimensional Molecular Epidemiologic Approach.. Abstract: Timing of exposure to lifestyle factors that influence energy balance may differentially affect colorectal cancer (CRC) risk and prognosis. Caloric restriction in youth and short stature, as markers of early-life exposures, have shown to decrease CRC risk, whereas large body size and low physical activity levels in adulthood are established risk factors for CRC. Regarding prognosis, overweight, sarcopenia, and their co-occurrence (sarcopenic obesity) may negatively influence the health and quality of life of CRC survivors. There is mechanistic support for disruption of the mammalian target of rapamycin (mTOR) pathway as an underlying mechanism possibly driving these associations, because mTOR integrates signals from growth factors, nutrients, mutagens, and hormones to induce cell proliferation, resistance to apoptosis, and autophagy. However, epidemiologic evidence connecting mTOR to energy-balance-related CRC throughout the lifespan is scarce. This perspective proposes how multidimensional molecular epidemiologic studies can shed light on the etiology and prognosis of energy-balance-related CRC.	Exclude in title and abstract screen	No	0						Not sure. The abstract does not specify whether the study only used human subjects.	Not sure. The abstract mentions sarcopenia in relation to the negative influence on the health and quality of life of colorectal cancer survivors, but it is not clear whether the study involves patients with sarcopenia. The focus of the article appears to be on the mTOR pathway and its role in the association between energy balance and colorectal cancer risk and prognosis.	Not sure. The abstract mentions overweight and sarcopenia, but it is unclear if the study involves participants without sarcopenia. Further information is needed.	Yes. This study is original research that proposes a multidimensional molecular epidemiologic approach to investigating the role of the mTOR pathway and energy balance throughout life in colorectal cancer etiology and prognosis. The abstract clearly states that the study aims to investigate the epidemiologic evidence linking mTOR to energy-balance-related CRC, which suggests that the study is not a review or a protocol.	No, the title and abstract do not explicitly mention health-related quality of life assessment. It focuses on colorectal cancer etiology and prognosis through exposure to lifestyle factors that influence energy balance and the role of the mTOR pathway in driving the associations.	1. No 2. No 3. Yes 4. Yes 5. Yes Summary: The publication does not meet the first and second criteria as it does not exclusively use humans as research subjects and does not specifically involve patients with sarcopenia. However, it does meet the third, fourth, and fifth criteria as it involves participants without sarcopenia, is original research, and explicitly mentions health-related quality of life assessment. Therefore, the answer for action 6 is 'No'. { "answer of action 1": "No", "answer of action 2": "No", "answer of action 3": "Yes", "answer of action 4": "Yes", "answer of action 5": "Yes", "answer of action 6": "No" }	No. Although the abstract mentions the potential negative influence of sarcopenia on the health and quality of life of CRC survivors, it does not explicitly mention health-related quality of life assessment. Therefore, it does not meet the fifth criterion.	{ "answer of action 1": "No", "answer of action 2": "Yes", "answer of action 3": "No" }	Yes										NS	NS	NS	Y	N	No	No	No	Yes	No	Yes
35215562	131	Long Term Follow-Up of Sarcopenia and Malnutrition after Hospitalization for COVID-19 in Conventional or Intensive Care Units.	Title: Long Term Follow-Up of Sarcopenia and Malnutrition after Hospitalization for COVID-19 in Conventional or Intensive Care Units.. Abstract: The post-COVID-19 condition, defined as COVID-19-related signs and symptoms lasting at least 2 months and persisting more than 3 months after infection, appears now as a public health issue in terms of frequency and quality of life alterations. Nevertheless, few data are available concerning long term evolution of malnutrition and sarcopenia, which deserve further attention. Sarcopenia was investigated prospectively, together with weight evolution, at admission and at 3 and 6 months after hospital discharge in 139 COVID-19 patients, using the European Working Group on Sarcopenia in Older People (EWGSOP2) criteria, associating both decreased muscle strength and muscle mass, assessed, respectively, with hand dynamometer and dual-energy X-ray absorptiometry. Of the 139 patients, 22 presented with sarcopenia at 3 months; intensive care units (ICU) length of stay was the sole factor associated with sarcopenia after multivariate analysis. Although the entire group did not demonstrate significant weight change, weight decreased significantly in the sarcopenia group (Five and eight patients, showing, respectively, >5 or >10% weight decrease). Interestingly, at 6 months, 16 of the 22 patients recovered from sarcopenia and their weight returned toward baseline values. Sarcopenia and malnutrition are frequently observed in patients hospitalized for COVID-19, even 3 months after infection occurrence, but can largely be reversed at 6 months after discharge. Enhanced patient care is needed in sarcopenic patients, particularly during long stays in an ICU.	Exclude in title and abstract screen	No	0						Not sure. The abstract mentions studying sarcopenia and malnutrition in COVID-19 patients who were hospitalized, but it does not explicitly state if the research only used humans as subjects. More information would be needed to determine if it meets our criteria.	Yes. This publication meets the criteria as it investigates sarcopenia in patients hospitalized for COVID-19.	No. This publication involves participants who were hospitalized for COVID-19 and investigated for sarcopenia at admission and at 3 and 6 months after hospital discharge. The participants may have had sarcopenia and therefore do not meet our criteria of studies involving participants without sarcopenia.	Yes, this publication meets our criteria for original research. The study investigated the long term evolution of sarcopenia and malnutrition in COVID-19 patients after hospitalization and used prospective data from patients over a period of 6 months. The study used specific criteria for sarcopenia and analyzed factors associated with the condition. The study also identified the need for enhanced patient care in sarcopenic patients, particularly during long stays in an ICU.	No, the title and abstract do not explicitly mention health-related quality of life assessment. The article discusses the prevalence of sarcopenia and malnutrition in COVID-19 patients, as well as their long-term evolution and possible contributing factors. However, there is no mention of assessing quality of life.	1. No 2. Yes 3. Yes 4. Yes 5. No 6. No { "answer of action 1": "No", "answer of action 2": "Yes", "answer of action 3": "Yes", "answer of action 4": "Yes", "answer of action 5": "No", "answer of action 6": "No" }	Yes. Reason: 1. The study only uses humans as research subjects. 2. The study involves patients with sarcopenia. 3. The study involves participants without sarcopenia. 4. The study is original research as it presents new findings and analysis. 5. The title and abstract explicitly mention the assessment of health-related quality of life.	{ "answer of action 1": "Yes", "answer of action 2": "Yes", "answer of action 3": "Yes" }	Yes										NS	Y	N	Y	N	No	No	Yes	Yes	Yes	Yes
24913273	1106	Counteracting the Trajectory of Frailty and Sarcopenia in Older Adults. [Review]	Title: Counteracting the Trajectory of Frailty and Sarcopenia in Older Adults. [Review]. Abstract: Food preservation technologies and medical advances in the past 50 years have contributed to safeguarding the health and prolonging the lives of individuals worldwide. However, living longer does not automatically equate with being healthy, living independently, making judicious decisions, or setting goals and achieving them. Most adults will experience 1 or more health problems with lingering consequences. It is the impact of the disease or injury that determines overall well-being and quality of life. Frailty, sarcopenia and malnutrition have been identified as common geriatric syndromes associated with functional decline, disability, hospitalization, institutionalization, and mortality. The evidence demonstrates that these geriatric syndromes could be prevented or the course of the syndrome altered through prevention strategies. Since these syndromes often present concurrently, it is prudent for healthcare professionals to recognize the interrelationships and clinical implications of these syndromes to employ tactics to promote desirable outcomes.	Exclude in title and abstract screen	No	0						Not sure. The abstract does not mention specific research methods or human participants. It is a review article that discusses the relationship between geriatric syndromes and health outcomes.	Yes. This review article discusses sarcopenia as a geriatric syndrome and how prevention strategies can alter the course of the syndrome. Therefore, it meets our criteria.	Yes. This publication discusses geriatric syndromes including frailty and sarcopenia, but does not exclusively focus on participants with sarcopenia, so it meets our criteria.	No. This is a review publication.	No, the title and abstract do not explicitly mention health-related quality of life assessment. The focus is on geriatric syndromes and their prevention strategies.	{'answer of action 1': 'No', 'answer of action 2': 'Yes', 'answer of action 3': 'No', 'answer of action 4': 'No', 'answer of action 5': 'No', 'answer of action 6': 'No'}	No. This publication does not meet all the criteria. Although the title mentions sarcopenia, the abstract does not explicitly mention health-related quality of life assessment. Additionally, the abstract states that the publication is a review, not an original research study.	{ "answer of action 1": "Yes", "answer of action 2": "No", "answer of action 3": "No" }	No										NS	Y	Y	N	N	No	No	No	No	No	No
21373890	1217	Sarcopenia: current theories and the potential beneficial effect of creatine application strategies. [Review]	Title: Sarcopenia: current theories and the potential beneficial effect of creatine application strategies. [Review]. Abstract: Sarcopenia, defined as the age-related loss of muscle mass, subsequently has a negative effect on strength, metabolic rate and functionality leading to a reduced quality of life. With the projected increase in life expectancy, the incidence of muscle loss may rise and further drain the health care system, with greater need for hospitalization, treatment, and rehabilitation. Without effective strategies to counteract aging muscle loss, a global health care crisis may be inevitable. Resistance training is well established to increase aging muscle mass and strength. However, muscle and strength loss is still evident in older adults who have maintained resistance training for most of their life, suggesting that other factors such as nutrition may affect aging muscle biology. Supplementing with creatine, a high-energy compound found in red meat and seafood, during resistance training has a beneficial effect on aging muscle. Emerging evidence now suggests that the timing and dosage of creatine supplementation may be important factors for aging muscle accretion. Unfortunately, the long-term effects of different creatine application strategies on aging muscle are relatively unknown.	Exclude in title and abstract screen	No	0						Not sure. The abstract mentions studies on aging muscle using creatine, but does not specify whether humans were used as research subjects.	Yes. This paper discusses and provides evidence on the potential beneficial effects of creatine on aging muscle, which is related to sarcopenia.	No, this review article does not meet our criteria as it discusses sarcopenia and potential interventions for it.	No. This publication is a review, not original research, as stated in the abstract.	No, the title and abstract do not explicitly mention health-related quality of life assessment. The focus is on muscle loss and strength in aging adults.	1. No 2. No 3. No 4. No 5. No 6. No {"answer of action 1": "No", "answer of action 2": "No", "answer of action 3": "No", "answer of action 4": "No", "answer of action 5": "No", "answer of action 6": "No"}	No. This publication does not meet criteria (3) and (5). Although it discusses the potential beneficial effect of creatine application strategies on sarcopenia, it does not explicitly mention the assessment of health-related quality of life. Additionally, it does not specify whether it solely involves human subjects or patients with sarcopenia.	{ "answer of action 1": "Yes", "answer of action 2": "Yes", "answer of action 3": "Yes" }	Yes										NS	Y	N	N	N	No	No	No	No	Yes	Yes
30585801	729	Sarcopenic obesity in the ICU. [Review]	Title: Sarcopenic obesity in the ICU. [Review]. Abstract: Sarcopenic obese in older ICU patients may have a higher risk of poor recovery during and after ICU stay, which may lead to longer hospital stay and poor quality of life. In this review, causes, consequences, and nutrition strategies to combat sarcopenic obesity in the ICU are discussed. Physical inactivity, inflammation, anabolic resistance, as well as disturbances in hormone levels are, important causes for the strongly accelerated decline in muscle mass and muscle strength in ICU patients. These causes may lead to changes in amino acid metabolism and anabolic resistance. Obese individuals show specific muscle characteristics (e.g. adipose infiltration, lower capillary density) which are associated with impaired functionality. Specific energy and protein intake recommendations are needed to attenuate sarcopenic obesity in ICU patients. Nutrient utilization in sarcopenic obese ICU patients is a complex challenge as many metabolic factors and clinical situations may impact the efficacy of nutritional interventions. Nutritional strategies should consist of high-protein and hypocaloric feeding along with nonprotein sources such as vitamin D, omega-3 fatty acids, or physical activity. There is a great need, however, for randomized controlled trials (RCTs) combining various nutritional strategies with physical activity in sarcopenic obese ICU patients.	Exclude in title and abstract screen	No	0						Yes. The publication mentions that the research subjects are older ICU patients and the article does not mention any use of animal subjects.	Yes. This publication discusses sarcopenic obesity in older ICU patients, the causes and consequences, and nutrition strategies to combat it. The abstract states that physical inactivity, inflammation, anabolic resistance, and disturbances in hormone levels are important causes for muscle decline. The publication addresses the need for randomized controlled trials and recommends high-protein and hypocaloric feeding along with nonprotein sources and physical activity. It is likely about sarcopenia in patients who are critically ill and therefore meets our criteria.	Yes, this publication does meet the criteria as it specifically discusses sarcopenic obesity in the ICU and does not involve participants with sarcopenia.	No. This is a review, not an original research article.	No, the title and abstract do not explicitly mention health-related quality of life assessment. The focus is on the causes, consequences and nutrition strategies to combat sarcopenic obesity in ICU patients. There is no mention of measuring or assessing quality of life.	{ "answer of action 1": "No", "answer of action 2": "No", "answer of action 3": "No", "answer of action 4": "No", "answer of action 5": "No", "answer of action 6": "No" }	No. Although the title and abstract mention sarcopenic obesity in older ICU patients and the potential impact on quality of life, this publication is a review, not an original research study. Furthermore, the abstract does not explicitly mention the assessment of health-related quality of life.	{'answer of action 1': 'No', 'answer of action 2': 'No', 'answer of action 3': 'No'}	No										Y	Y	Y	N	N	No	No	No	No	No	No
31791114	599	AGS and NIA Bench-to Bedside Conference Summary: Osteoporosis and Soft Tissue (Muscle and Fat) Disorders.	Title: AGS and NIA Bench-to Bedside Conference Summary: Osteoporosis and Soft Tissue (Muscle and Fat) Disorders.. Abstract: This report summarizes the presentations and recommendations of the eleventh annual American Geriatrics Society and National Institute on Aging research conference, "Osteoporosis and Soft Tissue (Muscle/Fat) Disorders," on March 11-12, 2019, in Bethesda, Maryland. Falls, fractures, and sarcopenia have a major impact on health in older adults, and they are interconnected by known risk factors. The link between osteoporosis, which is common in older adults, and the risk of falls is well known. Sarcopenia, the age-related decline in skeletal muscle mass and function, is also associated with an increased risk of falls and fractures because it reduces strength and leads to functional limitations. In addition to increasing the risk of falls, sarcopenia and osteoporosis can lead to frailty, reduced quality of life, morbidity, and mortality. The conference highlighted the impact of bone and soft tissue disorders on quality of life, morbidity, and mortality in older adults. Presenters described factors that contribute to these disorders; health disparities experienced by various subpopulations; and promising biological, pharmacologic, and behavioral interventions to prevent or treat these disorders. The workshop identified many research gaps and questions along with research recommendations that have the potential to enhance the prospect of healthy aging and improved quality of life for older adults. J Am Geriatr Soc 68:31-38, 2019.	Exclude in title and abstract screen	No	0						No, this publication does not meet our criteria as the subject of the study is not exclusively human.	Yes. The abstract references sarcopenia and its association with falls and fractures in older adults, therefore meeting the criteria of the study involving patients with sarcopenia.	Not sure. The abstract mentions sarcopenia, but it's not clear if the study only involves participants without sarcopenia.	No. This publication is a report on a conference and not original research.	No, the title and abstract do not explicitly mention health-related quality of life assessment. The focus is on the impact of bone and soft tissue disorders on health in older adults.	{ "answer of action 1": "No", "answer of action 2": "Yes", "answer of action 3": "Yes", "answer of action 4": "Yes", "answer of action 5": "Yes", "answer of action 6": "No" }	No. The title and abstract of this publication mention osteoporosis, soft tissue disorders, and sarcopenia, but they do not explicitly mention health-related quality of life assessment.	{ "answer of action 1": "No", "answer of action 2": "Yes", "answer of action 3": "No" }	Yes										N	Y	NS	N	N	No	No	No	No	No	Yes
33050965	443	Nutrient-dense protein as a primary dietary strategy in healthy ageing: please sir, may we have more?. [Review]	Title: Nutrient-dense protein as a primary dietary strategy in healthy ageing: please sir, may we have more?. [Review]. Abstract: A progressive decrement in muscle mass and muscle function, sarcopoenia, accompanies ageing. The loss of skeletal muscle mass and function is the main feature of sarcopoenia. Preventing the loss of muscle mass is relevant since sarcopoenia can have a significant impact on mobility and the quality of life of older people. Dietary protein and physical activity have an essential role in slowing muscle mass loss and helping to maintain muscle function. However, the current recommendations for daily protein ingestion for older persons appear to be too low and are in need of adjustment. In this review, we discuss the skeletal muscle response to protein ingestion, and review the data examining current dietary protein recommendations in the older subjects. Furthermore, we review the concept of protein quality and the important role that nutrient-dense protein (NDP) sources play in meeting overall nutrient requirements and improving dietary quality. Overall, the current evidence endorses an increase in the daily ingestion of protein with emphasis on the ingestion of NDP choices by older adults.	Exclude in title and abstract screen	No	0						Yes, the publication meets the criteria as it is a review article that discusses the impact of dietary protein on older adults. Although the abstract does not explicitly mention the use of human subjects, the topic is relevant to human health and therefore it can be assumed that human studies are included in the review.	Yes. This publication discusses the loss of muscle mass and function in aging adults, which is the main feature of sarcopenia, and the importance of dietary protein in slowing muscle mass loss. It also specifically advocates for an increase in the ingestion of nutrient-dense protein sources by older adults.	Yes. This publication appears to meet our criteria as it focuses on the role of dietary protein in healthy ageing and preventing muscle mass loss in older adults without explicitly mentioning sarcopenia.	No. This is a review article.	No, the title and abstract do not explicitly mention health-related quality of life assessment. The focus is on the impact of dietary protein on muscle mass and function in older adults.	{ "answer of action 1": "No", "answer of action 2": "Yes", "answer of action 3": "No", "answer of action 4": "Yes", "answer of action 5": "No", "answer of action 6": "No" }	No, this publication does not meet all the criteria. While it is a review that discusses the role of dietary protein in healthy aging and the impact of sarcopenia on quality of life, it does not explicitly mention the assessment of health-related quality of life.	{'answer of action 1': 'Yes', 'answer of action 2': 'No', 'answer of action 3': 'No'}	No										Y	Y	Y	N	N	No	No	No	No	No	No
35669913	53	[Nutrition in old age-key to maintaining functionality and quality of life]. [German]	Title: [Nutrition in old age-key to maintaining functionality and quality of life]. [German]. Abstract: In persons beyond age 70 a decrease of muscle mass and an increase of fat mass are regularly observed. These changes of body composition constitute a relevant predisposition for the imminent loss of functionality and autonomy in older age. In this context adequate nutrition and the prevention of malnutrition play an essential role. As the older population is extremely heterogeneous with regard to the velocity and extent of aging processes and also with regard to comorbidities, recommendations for adequate nutrition have to be individualized. Even voluntary loss of weight may be critical as it may accelerate the development of sarcopenia. As a general rule periods of fasting should be avoided. This is especially true with regard to inadequate caloric intake in the course of acute and chronic diseases. Therefore, weight measurements should be performed regularly in older persons, which would allow early diagnosis and treatment of malnutrition. In comparison to younger adults a higher protein intake of 1.0 g/kg bodyweight is recommended for older persons, as this may slow their decline of muscle mass and muscle function. If sarcopenia is already present, the recommended protein intake is raised towards 1.2 g/kg bodyweight. While restrictive diets may be detrimental in older persons, healthy diets like the Mediterranean diet may support the preservation of muscular and cognitive function.	Exclude in title and abstract screen	No	0						Yes. This publication meets the criteria since it discusses nutrition in older humans and recommends dietary guidelines for individuals to improve/maintain their functionality and quality of life.	Yes. This publication discusses the importance of nutrition in preventing sarcopenia in old age and recommends a higher protein intake for those with sarcopenia, indicating that it meets our criteria.	Yes. This publication discusses the importance of adequate nutrition and prevention of malnutrition in older adults to maintain functionality and quality of life. It highlights that weight measurements should be performed regularly and recommends a higher protein intake for older persons to slow their decline of muscle mass and muscle function. It does not involve participants with sarcopenia.	Yes, this publication meets the criteria as it appears to be original research on the relationship between nutrition and functionality in older adults.	No, the title and abstract do not explicitly mention health-related quality of life assessment. The focus is on the importance of adequate nutrition for maintaining functionality and autonomy in older age.	{ "answer of action 1": "No", "answer of action 2": "No", "answer of action 3": "No", "answer of action 4": "Yes", "answer of action 5": "No", "answer of action 6": "No" }	No. Reason: While the abstract discusses the importance of nutrition in maintaining functionality and quality of life in older adults, it does not explicitly mention the assessment of health-related quality of life.	{ "answer of action 1": "Yes", "answer of action 2": "Yes", "answer of action 3": "Yes" }	Yes										Y	Y	Y	Y	N	No	No	No	Yes	Yes	Yes
34308725	271	A pas de deux of osteoporosis and sarcopenia: osteosarcopenia. [Review]	Title: A pas de deux of osteoporosis and sarcopenia: osteosarcopenia. [Review]. Abstract: The musculoskeletal conditions osteoporosis and sarcopenia are highly prevalent in older adults. Osteoporosis is characterized by low bone mass and microarchitectural deterioration of bone, whereas sarcopenia is identified by the loss of muscle strength, function and mass. Osteoporosis represents a major health problem contributing to millions of fractures worldwide on an annual basis, whereas sarcopenia is associated with a range of adverse physical and metabolic outcomes. They both affect physical and social function, confidence and quality of life as well as contributing to high health-care costs worldwide. Osteosarcopenia is the term given when both conditions occur concomitantly and it has been suggested that interactions between these two conditions may accelerate individual disease progression as co-existence of osteoporosis and sarcopenia is associated with higher morbidity from falls, fracture, disability as well as mortality. In this review, we will outline the epidemiology, pathogenesis and clinical consequences of osteosarcopenia and discuss available management strategies.	Exclude in title and abstract screen	No	0						No. This publication is a review and it does not report any new research.	Yes. This review article is relevant as it discusses the epidemiology, pathogenesis and clinical consequences of osteosarcopenia in older adults, which involves both sarcopenia and osteoporosis. It may provide insight into management strategies for patients with sarcopenia.	Yes, not sure. The abstract discusses both osteoporosis and sarcopenia, but it is not clear if the study involves participants without sarcopenia. Further information on the methods and participants is needed to determine its eligibility.	No, this publication is a review and not original research.	No, the title and abstract do not explicitly mention health-related quality of life assessment. The focus of the publication is on the prevalence, clinical consequences, and management strategies of osteosarcopenia.	{ "answer of action 1": "No", "answer of action 2": "No", "answer of action 3": "No", "answer of action 4": "No", "answer of action 5": "No", "answer of action 6": "No" }	No. This publication is a review article, not original research.	{ "answer of action 1": "Yes", "answer of action 2": "No", "answer of action 3": "No" }	No.										N	Y	NS	N	N	No	No	No	No	No	No
30526769	738	Sarcopenia targeting with autophagy mechanism by exercise. [Review]	Title: Sarcopenia targeting with autophagy mechanism by exercise. [Review]. Abstract: The loss of skeletal muscle, called sarcopenia, is an inevitable event during the aging process, and significantly impacts quality of life. Autophagy is known to reduce muscle atrophy caused by dysfunctional organelles, even though the molecular mechanism remains unclear. Here, we have discuss the current understanding of exercise-induced autophagy activation in skeletal muscle regeneration and remodeling, leading to sarcopenia intervention. With aging, dysregulation of autophagy flux inhibits lysosomal storage processes involved in muscle biogenesis. AMPK-ULK1 and the FoxO/PGC-1?? signaling pathways play a critical role in the induction of autophagy machinery in skeletal muscle, thus these pathways could be targets for therapeutics development. Autophagy has been also shown to be a critical regulator of stem cell fate, which determines satellite cell differentiation into muscle fiber, thereby increasing muscle mass. This review aims to provide a comprehensive understanding of the physiological role of autophagy in skeletal muscle aging and sarcopenia. [BMB Reports 2019; 52(1): 64-69].	Exclude in title and abstract screen	No	0						Yes, not sure. Reason: The title and abstract suggest that the publication is a review paper discussing the role of autophagy in skeletal muscle aging and sarcopenia, with emphasis on exercise-induced autophagy activation. While the abstract does not explicitly state whether human subjects were studied, it is possible that the review paper included both human and animal studies. Therefore, I am not completely sure if it meets the criteria of studies that only use human as research subjects.	Yes. This publication meets the criteria as it discusses sarcopenia and its intervention through autophagy activation in skeletal muscle regeneration and remodeling with aging. It provides insights on the role of autophagy in muscle biogenesis and the pathways that could be potential therapeutic targets. It also discusses the regulation of satellite cell differentiation into muscle fiber which increases muscle mass.	Yes. The abstract mentions sarcopenia and the study seems to focus on interventions to prevent or treat it. However, as it is a review article, it may include studies that involve participants with sarcopenia.	No. This is a review article.	No, the title and abstract do not explicitly mention health-related quality of life assessment. The focus of the study is on skeletal muscle aging and sarcopenia.	{ "answer of action 1": "No", "answer of action 2": "Yes", "answer of action 3": "No", "answer of action 4": "Yes", "answer of action 5": "No", "answer of action 6": "No" }	No. This publication is a review, not an original research study.	{ "answer of action 1": "Yes", "answer of action 2": "No", "answer of action 3": "No" }	No										NS	Y	Y	N	N	No	No	No	No	No	No
34951146	167	The contributory role of vascular health in age-related anabolic resistance. [Review]	Title: The contributory role of vascular health in age-related anabolic resistance. [Review]. Abstract: Sarcopenia, or the age-related loss of skeletal muscle mass and function, is an increasingly prevalent condition that contributes to reduced quality of life, morbidity, and mortality in older adults. Older adults display blunted anabolic responses to otherwise anabolic stimuli-a phenomenon that has been termed anabolic resistance (AR)-which is likely a casual factor in sarcopenia development. AR is multifaceted, but historically much of the mechanistic focus has been on signalling impairments, and less focus has been placed on the role of the vasculature in postprandial protein kinetics. The vascular endothelium plays an indispensable role in regulating vascular tone and blood flow, and age-related impairments in vascular health may impede nutrient-stimulated vasodilation and subsequently the ability to deliver nutrients (e.g. amino acids) to skeletal muscle. Although the majority of data has been obtained studying younger adults, the relatively limited data on the effect of blood flow on protein kinetics in older adults suggest that vasodilatory function, especially of the microvasculature, strongly influences the muscle protein synthetic response to amino acid feedings. In this narrative review, we examine evidence of AR in older adults following amino acid and mixed meal consumption, examine the evidence linking vascular dysfunction and insulin resistance to age-related AR, review the influence of nitric oxide and endothelin-1 on age-related vascular dysfunction as it relates to AR, briefly review the potential causal role of arterial stiffness in promoting skeletal muscle microvascular dysfunction and AR, and provide a brief overview and future considerations for research examining age-related AR.	Exclude in title and abstract screen	No	0						Yes. The abstract does not mention any non-human subjects and the focus is on studying anabolic resistance in older adults.	Yes, not sure. The title and abstract suggest a review article discussing the role of vascular health in age-related anabolic resistance, which is related to sarcopenia. However, it is not clear from the abstract if patients with sarcopenia are specifically studied as a population. Further information is needed to determine if this publication meets our criteria.	Yes. The publication discusses the role of vascular health in age-related anabolic resistance, which is relevant to sarcopenia. However, it is not explicitly stated whether or not the participants have sarcopenia. Nonetheless, the abstract suggests that the focus is on older adults without sarcopenia because the study discusses the impairments associated with aging that contribute to anabolic resistance, which is a precursor to sarcopenia.	No. This publication is a review and not original research.	No, the title and abstract do not explicitly mention health-related quality of life assessment. The focus of the study is on the contributory role of vascular health in age-related anabolic resistance.	{ "answer of action 1": "No", "answer of action 2": "No", "answer of action 3": "No", "answer of action 4": "No", "answer of action 5": "No", "answer of action 6": "No" }	No. The publication is a review, not original research.	{ "answer of action 1": "Yes", "answer of action 2": "No", "answer of action 3": "No" }	No										Y	NS	Y	N	N	No	No	No	No	No	No
33048965	444	A prospective pilot study assessing levels of preoperative physical activity and postoperative neurocognitive disorder among patients undergoing elective coronary artery bypass graft surgery.	Title: A prospective pilot study assessing levels of preoperative physical activity and postoperative neurocognitive disorder among patients undergoing elective coronary artery bypass graft surgery.. Abstract: Physical inactivity and a sedentary lifestyle are associated with a chronic low-level inflammatory state which has been implicated in the pathogenesis of cardiovascular disease. There is growing interest in exercise programs as part of surgical 'prehabilitation'. We therefore studied preoperative physical activity levels of patients undergoing elective Coronary Artery Bypass Graft (CABG) surgery, and performed an exploratory analysis of the influence of physical activity on postoperative outcome. The Short Questionnaire to Assess Health (SQUASH) was used to assess physical activity among 100 patients, of mean (SD) age 65.4 (7.6) years. Additionally, handgrip strength was measured, and the get-up-and-go test was conducted. Anxiety, depression, and quality of life were assessed, and a computerised cognitive test battery was used to assess cognitive performance preoperatively, and three months after surgery. Preoperatively, 76% of patients met the recommended national guidelines for physical activity. The incidence of pre-existing medical conditions, and other pre-operative patient features were similar in active and inactive patients. Preoperative physical activity was significantly inversely related to the logistic EuroSCORE. The level of physical activity was also significantly inversely related with preoperative C-reactive protein (CRP) and peak postoperative CRP, but physical activity did not appear to be associated with any adverse postoperative outcomes or extended length of hospital stay. The incidence of postoperative neurocognitive disorder (PNCD) at 3 months postoperatively was 26%. Cognitive performance was not related with physical activity levels. In summary, this was the first study to assess activity levels of cardiac surgical patients with the SQUASH questionnaire. The majority of patients were physically active. Although physical activity was associated with lower levels of inflammation in this pilot study, it was not associated with an improved clinical or cognitive postoperative outcome.	Exclude in title and abstract screen	No	0						Yes, the publication meets our criteria since it only used human subjects.	No. This publication does not meet our criteria as it primarily focuses on the impact of preoperative physical activity on postoperative outcomes of coronary artery bypass graft surgery and does not study sarcopenia in patients.	Not sure. The abstract does not mention whether or not the participants have sarcopenia.	Yes, this publication meets the criteria as it is an original research study.	No, the title and abstract do not explicitly mention health-related quality of life assessment. The study assessed physical activity and postoperative outcome, but did not focus on health-related quality of life.	{ "answer of action 1": "No", "answer of action 2": "No", "answer of action 3": "Yes", "answer of action 4": "Yes", "answer of action 5": "No", "answer of action 6": "No" }	No, it does not meet all the criteria. Reasons: 1) The study only uses human as research subjects, as it involves patients undergoing coronary artery bypass graft surgery. 2) The study does not specifically involve patients with sarcopenia. It focuses on physical activity levels and their association with postoperative outcomes. 3) The study does involve participants without sarcopenia, as it includes patients undergoing elective coronary artery bypass graft surgery. 4) The study is original research, as it presents findings from a prospective pilot study. 5) The title and abstract do not explicitly mention health-related quality of life assessment. The focus is on physical activity levels, inflammation, and postoperative outcomes.	{ "answer of action 1": "Yes", "answer of action 2": "Yes", "answer of action 3": "Yes" }	Yes										Y	N	NS	Y	N	No	No	No	No	Yes	Yes
21081257	1221	Associations of muscle depletion with health status. Another gender difference in COPD?.	Title: Associations of muscle depletion with health status. Another gender difference in COPD?.. Abstract: Muscle mass depletion occurring in chronic obstructive pulmonary disease still leaves questions regarding its relation with health status. How health status should be conceived and assessed is a significant obstacle in answering these questions. This study tries to appoint which domains of health status are challenged by muscle depletion and evaluates evidence of gender difference. 135 Patients enrolled in a cohort study with initial assessment of health status by the Nijmegen Integral Assessment Framework. In here 4 main domains and 16 sub-domains are recognized. These sub-domains were correlated with fat free mass index using baseline data. Associations of fat free mass and diffusion parameters with sex were elaborated. Muscle depletion occurred predominantly in those with low body mass index, and did not correlate with sub-domains of 3 main domains: Complaints, Functional Impairment and Quality of Life. In Physiological Functioning Hyperinflation correlated weakly. Diffusion capacity significantly correlated with fat free mass index in separate analyses of pulmonary function data. Interestingly, diffusion capacity was significantly lower in women than in men. Muscle depletion hardly affects health status in COPD. Physiological correlations, however, do exist, pointing to severe disease, especially emphysema, and female sex as important concomitant factors.	Exclude in title and abstract screen	No	0						Yes, the publication meets the criteria as it only includes human participants.	Not sure. The abstract mentions muscle depletion occurring in COPD patients but does not specify if these patients have sarcopenia. Further information is needed.	Not sure. The abstract mentions COPD patients as participants, but it is not clear if they had sarcopenia or not.	Yes. This study is original research and not a review, protocol, or other type of publication.	No, the title and abstract do not explicitly mention health-related quality of life assessment. The study evaluates the relationship between muscle depletion and health status in COPD patients, but does not report any health-related quality of life assessment.	{ "answer of action 1": "No", "answer of action 2": "No", "answer of action 3": "Yes", "answer of action 4": "Yes", "answer of action 5": "No", "answer of action 6": "No" }	No. This publication does not meet criteria (3) as it involves participants with sarcopenia (muscle depletion) rather than those without sarcopenia.	{ "answer of action 1": "Yes", "answer of action 2": "Yes", "answer of action 3": "Yes" }	No										Y	NS	NS	Y	N	No	No	No	Yes	Yes	No
27484001	961	Exercise strategies to protect against the impact of short-term reduced physical activity on muscle function and markers of health in older men: study protocol for a randomised controlled trial.	Title: Exercise strategies to protect against the impact of short-term reduced physical activity on muscle function and markers of health in older men: study protocol for a randomised controlled trial.. Abstract: Muscles get smaller and weaker as we age and become more vulnerable to atrophy when physical activity is reduced or removed. This research is designed to investigate the potentially protective effects of two separate exercise strategies against loss in skeletal muscle function and size, and other key indices of health, following 14??days of reduced physical activity in older men. Three groups of 10 older men (aged 65-80 years) will undertake 2??weeks of reduced activity by decreasing daily steps from more than 3500 to less than 1500 (using pedometers to record step count). Two of the three groups will then undertake additional exercise interventions, either: 4??weeks of progressive resistance training prior to the step-reduction intervention (PT-group), or home-based 'exercise snacking' three times per day during the step-reduction intervention (ES-group). The third group undertaking only the step-reduction intervention (control) will provide a comparison against which to assess the effectiveness of the protective exercise strategies. Pre and post??step-reduction assessments of muscle function, standing balance, anthropometry and muscle architecture will be taken. Pre and post step-reduction in postprandial metabolic control, resting systemic inflammation, adipose inflammation, oxidative stress, immune function, sleep quality, dietary habits, and quality of life will be measured. The stress response to exercise, and signalling protein and gene expression for muscle protein synthesis and breakdown following an acute bout of exercise will also be assessed pre and post step-reduction. Rates of muscle protein synthesis and adipose triglyceride turnover during the step-reduction intervention will be measured using stable isotope methodology. All participants will then undertake 2??weeks of supervised resistance training with the aim of regaining any deficit from baseline in muscle function and size. This study aims to identify exercise strategies that could be implemented to protect against loss of muscle power during 2??weeks of reduced activity in older men, and to improve understanding of the way in which a short-term reduction in physical activity impacts upon muscle function and health. ClinicalTrials.gov: NCT02495727 (Initial registration: 25 June 2015).	Exclude in title and abstract screen	No	0						Yes. This publication meets the criteria as it only involves human subjects.	Yes, this publication meets our criteria as it involves older men who are at risk of sarcopenia and the study investigates exercise strategies to protect against loss of muscle function and size.	Yes. This publication involves participants without sarcopenia, specifically older men aged 65-80 years old. There are no indications that any of the participants have sarcopenia.	Yes. This publication is about an original research study protocol and not a review.	No, the title and abstract do not explicitly mention health-related quality of life assessment. The study focuses on muscle function and markers of health in older men, but does not mention quality of life.	{ "answer of action 1": "Yes", "answer of action 2": "No", "answer of action 3": "No", "answer of action 4": "Yes", "answer of action 5": "No", "answer of action 6": "No" }	No. Reasons: (1) Not specified. (2) Not specified. (3) Not specified. (4) The abstract mentions that this is a study protocol, not original research. (5) The abstract does not mention health-related quality of life assessment.	{ "answer of action 1": "Yes", "answer of action 2": "Yes", "answer of action 3": "Yes" }	Yes										Y	Y	Y	Y	N	No	No	No	Yes	Yes	Yes
25562814	1074	Blunted hypertrophic response in old mouse muscle is associated with a lower satellite cell density and is not alleviated by resveratrol.	Title: Blunted hypertrophic response in old mouse muscle is associated with a lower satellite cell density and is not alleviated by resveratrol.. Abstract: Sarcopenia contributes to the decreased quality of life in the older person. While resistance exercise is an effective measure to increase muscle mass and strength, the hypertrophic response may be blunted in old age. To determine 1) whether hypertrophy in the m. plantaris of old mice was blunted compared to adult and 2) whether this was related to a reduced satellite cell (SC) density and 3) how resveratrol affects hypertrophy in old mice. In adult (7.5 months, n=11), old (23.5 months, n=10) and old-resveratrol-treated (n=10) male C57BL/6J mice, hypertrophy of the left m. plantaris was induced by denervation of its synergists. The contralateral leg served as control. After six weeks, overload-induced myofiber hypertrophy and IIB-IIA shift in myofiber type composition were less pronounced in old than adult mice (P=0.03), irrespective of resveratrol treatment. Muscles from old mice had a lower SC density than adult muscles (P=0.002). Overload-induced SC proliferation (P<0.05) resulted in an increased SC density in old, but not adult muscles (P=0.02), while a decrease occurred after resveratrol supplementation (P=0.044). Id2 and myogenin protein expression levels were higher in old than adult muscles (P<0.05). Caspase-3 was expressed more in hypertrophied than control muscles and was reduced with resveratrol (P<0.05). The blunted hypertrophic response in old mice was associated with a lower SC density, but there was no evidence for a lower capacity for proliferation. Resveratrol did not rescue the hypertrophic response and even reduced, rather than increased, the number of SCs in hypertrophied muscles.	Exclude in title and abstract screen	No	0						Yes, the study meets the criteria as it uses only mice as research subject. However, it does not meet the additional criteria of using human as research subject.	Yes, this publication meets the criteria as it involves study of muscle hypertrophy and satellite cell density in old mice and its association with sarcopenia.	Yes, this publication meets the criteria as it states that the study involved old and adult mice, but does not mention sarcopenia or participants with sarcopenia.	Yes, it meets the criteria as it involves original research.	No, the title and abstract do not explicitly mention health-related quality of life assessment. The study focuses on muscle hypertrophy in old mice and whether resveratrol affects it. While sarcopenia is mentioned as contributing to decreased quality of life in older people, there is no direct assessment of health-related quality of life in this study.	{ "answer of action 1": "Yes", "answer of action 2": "No", "answer of action 3": "No", "answer of action 4": "Yes", "answer of action 5": "No", "answer of action 6": "No" }	No. The publication does not meet criteria (2) and (3) as it involves only mice as research subjects, not humans.	{ "answer of action 1": "Yes", "answer of action 2": "Yes", "answer of action 3": "Yes" }	Yes										Y	Y	Y	Y	N	No	No	No	Yes	Yes	Yes
35499860	76	Need of nutritional assessment and monitoring in a population with acquired brain injury: an analytical cross-sectional study.	Title: Need of nutritional assessment and monitoring in a population with acquired brain injury: an analytical cross-sectional study.. Abstract: Patients with acquired brain injury (ABI) may be at an increased risk of malnutrition due to the pathophysiology of their condition, which can affect their anthropometrical profile and therefore their quality of life. The present study analyzes the anthropometrical profile of these individuals, describes their dietary habits and nutrients intake and identifies the related risk factors influencing health status and quality of life. Twenty-three volunteers with ABI from the province of Granada (Spain) were recruited for this cross-sectional study. Nutritional assessment was quantitatively and qualitatively performed using a 72-h dietary record and a food frequency questionnaire, respectively. Body composition parameters were evaluated by bioelectrical impedance. Low intakes of minerals related to bone health, extra virgin olive oil (EVOO) and fruits were reported. Moreover, women presented a poorer anthropometrical profile compared to men. With reference to age, a significant inverse correlation was observed with sarcopenic obesity, appendicular muscle mass index and Vitamin B<sub>6</sub> intake [(<i>r</i>?€?=?€?-0.617, <i>p</i>?€?<?€?0.01), (<i>r</i>?€?=?€?-0.475, <i>p</i>?€?<?€?0.05) and (<i>r</i>?€?=?€?-0.498, <i>p</i>?€?<?€?0.05), respectively]. Intake of EVOO was inversely correlated to body mass index (<i>r</i>?€?=?€?-0.767, <i>p</i>?€?<?€?0.001). Lastly, a direct correlation was observed between the consumption of alcohol and sweets and snacks (<i>r</i>?€?=?€?0.608, <i>p</i>?€?<?€?0.01). The main findings support the existence of poor dietary quality and anthropometrical profile. Interdisciplinary team assessment would be beneficial to enhance the quality of life and attenuate the development of comorbidities in subjects with ABI.	Exclude in title and abstract screen	No	0						Yes, it meets the criteria as it involves the analysis of anthropometrical profile, dietary habits, and nutrient intake of individuals with Acquired Brain Injury (ABI) in the province of Granada, Spain. The study only uses human subjects as research participants.	Not sure. The study mentions sarcopenia as a correlation to age and Vitamin B6 intake but does not mention specifically studying patients with sarcopenia. However, since sarcopenia was mentioned, it requires further investigation to determine if the study actually involved patients with sarcopenia.	Not sure. The abstract does not clearly state whether the study involved participants without sarcopenia. It does describe the nutritional assessment and dietary habits of individuals with acquired brain injury and their risk factors, but it is unclear whether the participants had sarcopenia or not.	Yes, this publication meets the criteria as it reports original research on nutritional assessment and monitoring in a population with acquired brain injury.	No, the title and abstract do not explicitly mention health-related quality of life assessment. The study focuses on nutritional assessment and monitoring in individuals with acquired brain injury.	{ "answer of action 1": "Yes", "answer of action 2": "No", "answer of action 3": "Yes", "answer of action 4": "Yes", "answer of action 5": "Yes", "answer of action 6": "No" }	No, it does not meet all the criteria. Reasons: 1. It mentions that the study involves patients with acquired brain injury (ABI), not specifically sarcopenia. 2. It does not explicitly mention whether the study involves participants without sarcopenia. 3. It is an original research study. 4. The title and abstract do not explicitly mention health-related quality of life assessment.	{ "answer of action 1": "Yes", "answer of action 2": "Yes", "answer of action 3": "Yes" }	Yes										Y	NS	NS	Y	N	No	No	No	Yes	Yes	Yes
34857251	185	The effect of long chain omega-3 polyunsaturated fatty acids on muscle mass and function in sarcopenia: A scoping systematic review and meta-analysis.	Title: The effect of long chain omega-3 polyunsaturated fatty acids on muscle mass and function in sarcopenia: A scoping systematic review and meta-analysis.. Abstract: Sarcopenia is characterized by the progressive loss of skeletal muscle mass and function, which reduces mobility and quality of life. Risk factors for sarcopenia include advanced age, physical inactivity, obesity, and chronic diseases such as cancer or rheumatoid arthritis. Omega-3 long chain polyunsaturated fatty acids (LC PUFAs) might be associated with a reduction in risk of sarcopenia due to their anti-inflammatory effects. We conducted a systematic review and meta-analysis to quantify the effects of omega-3 LC PUFAs on muscle mass, volume and function parameters. The National Library of Medicine's MEDLINE/PubMed database was searched on 9th October 2020 for randomized controlled trials that used omega-3 LC PUFAs as an intervention with muscle-related endpoints. A snowballing search to identify additional studies was completed on 23rd April 2021. The meta-analysis was conducted using meta-essentials worksheet 3. Bias was assessed using the Jadad scale. 123 studies were identified with the systematic searches. Most studies were performed in disease populations, such as cancer or chronic obstructive pulmonary disease (COPD), or in healthy individuals after a fatiguing exercise bout. The endpoints lean body mass, skeletal muscle mass, mid-arm muscle circumference, handgrip strength, quadriceps maximal voluntary capacity (MVC), and 1-repetition maximum chest press were selected for meta-analysis based on the number of available studies; thus 66 studies were included in the quantitative synthesis. Using a random effects model and 2-tailed p-value, there was a significant relationship in favor of omega-3 LC PUFA supplementation for lean body mass (effect size 0.27, 95%CI 0.04 to 0.51), skeletal muscle mass (effect size 0.31, 95%CI 0.01 to 0.60) and quadriceps MVC (effect size 0.47, 95%CI 0.02 to 0.93). The results indicate that there is a positive effect of omega-3 LC PUFA supplementation on overall body muscle mass and strength. Small study size and heterogeneity limit the applicability of these findings for sarcopenia prevention. Larger trials in populations at risk of sarcopenia would strengthen the evidence base.	Exclude in title and abstract screen	No	0						Not sure. The abstract does not provide information on whether the study only uses human subjects or if animal models were used as well.	Not sure. While the study looks at the effect of Omega-3 LC PUFAs on muscle mass and strength, it does not specifically mention patients with sarcopenia as the focus population. However, it does mention that larger trials in populations at risk of sarcopenia would strengthen the evidence base, which suggests that sarcopenia is an area of interest for the study.	Not sure. The abstract mentions that studies were performed in disease populations or in healthy individuals after a fatiguing exercise bout, but it is unclear whether these populations included participants with sarcopenia. Additional information is needed to determine if the publication meets our criteria.	Yes, this publication meets the criteria as it is a systematic review and meta-analysis of original research studies.	No, the title and abstract do not explicitly mention health-related quality of life assessment. The study focuses on the effects of omega-3 long chain polyunsaturated fatty acids on muscle mass and function in sarcopenia. The endpoints used were lean body mass, skeletal muscle mass, mid-arm muscle circumference, handgrip strength, quadriceps maximal voluntary capacity, and 1-repetition maximum chest press. Quality of life assessment was not mentioned in the study.	{'answer of action 1': 'No', 'answer of action 2': 'Yes', 'answer of action 3': 'No', 'answer of action 4': 'Yes', 'answer of action 5': 'No', 'answer of action 6': 'No'}	No. While the publication is an original research study (criteria 4), it does not explicitly mention the assessment of health-related quality of life (criteria 5). Additionally, the abstract does mention sarcopenia, but it does not specify whether the study involves patients with or without sarcopenia (criteria 2 and 3). Therefore, it does not meet all the specified criteria.	{'answer of action 1': 'Yes', 'answer of action 2': 'Yes', 'answer of action 3': 'Yes'}	No										NS	NS	NS	Y	N	No	No	No	Yes	Yes	No
31343601	655	Resistance Training for Older Adults: Position Statement From the National Strength and Conditioning Association. [Review]	Title: Resistance Training for Older Adults: Position Statement From the National Strength and Conditioning Association. [Review]. Abstract: Fragala, MS, Cadore, EL, Dorgo, S, Izquierdo, M, Kraemer, WJ, Peterson, MD, and Ryan, ED. Resistance training for older adults: position statement from the national strength and conditioning association. J Strength Cond Res 33(8): 2019-2052, 2019-Aging, even in the absence of chronic disease, is associated with a variety of biological changes that can contribute to decreases in skeletal muscle mass, strength, and function. Such losses decrease physiologic resilience and increase vulnerability to catastrophic events. As such, strategies for both prevention and treatment are necessary for the health and well-being of older adults. The purpose of this Position Statement is to provide an overview of the current and relevant literature and provide evidence-based recommendations for resistance training for older adults. As presented in this Position Statement, current research has demonstrated that countering muscle disuse through resistance training is a powerful intervention to combat the loss of muscle strength and muscle mass, physiological vulnerability, and their debilitating consequences on physical functioning, mobility, independence, chronic disease management, psychological well-being, quality of life, and healthy life expectancy. This Position Statement provides evidence to support recommendations for successful resistance training in older adults related to 4 parts: (a) program design variables, (b) physiological adaptations, (c) functional benefits, and (d) considerations for frailty, sarcopenia, and other chronic conditions. The goal of this Position Statement is to a) help foster a more unified and holistic approach to resistance training for older adults, b) promote the health and functional benefits of resistance training for older adults, and c) prevent or minimize fears and other barriers to implementation of resistance training programs for older adults.	Exclude in title and abstract screen	No	0						Yes, as per the abstract, the publication is a position statement providing evidence-based recommendations for resistance training in older adults. However, I cannot guarantee that the research subjects are only human without reading the full article.	Yes. This publication involves the topic of resistance training for older adults, which is relevant for sarcopenia, as it can combat the loss of muscle strength and muscle mass. The abstract also mentions considerations for sarcopenia and other chronic conditions.	Yes, it meets the criteria as it is a position statement on resistance training for older adults, without specifying participants with sarcopenia.	No. This publication is a position statement and a review of current literature, not an original research study.	No, the title and abstract do not explicitly mention health-related quality of life assessment. The study focuses on the effects of resistance training for older adults on their physical functioning, mobility, independence, chronic disease management, psychological well-being, quality of life, and healthy life expectancy, but does not mention a specific assessment of health-related quality of life.	{ "answer of action 1": "Yes", "answer of action 2": "No", "answer of action 3": "No", "answer of action 4": "Yes", "answer of action 5": "No", "answer of action 6": "No" }	No. While the publication mentions the assessment of the health-related quality of life, it is a review article and not an original research study.	{ "answer of action 1": "Yes", "answer of action 2": "No", "answer of action 3": "No" }	No										Y	Y	Y	N	N	No	No	No	No	No	No
30208263	770	CT determined psoas muscle area predicts mortality in women undergoing transcatheter aortic valve implantation.	Title: CT determined psoas muscle area predicts mortality in women undergoing transcatheter aortic valve implantation.. Abstract: The aim of this study was to assess the predictive value of PMA measurement for mortality. Current surgical risk stratification have limited predictive value in the transcatheter aortic valve implantation (TAVI) population. In TAVI workup, a CT scan is routinely performed but body composition is not analyzed. Psoas muscle area (PMA) reflects a patient's global muscle mass and accordingly PMA might serve as a quantifiable frailty measure. Multi-slice computed tomography scans (between 2010 and 2016) of 583 consecutive TAVI patients were reviewed. Patients were divided into equal sex-specific tertiles (low, mid, and high) according to an indexed PMA. Hazard ratios (HR) and their confidence intervals (CI) were determined for cardiac and all-cause mortality after TAVI. Low iPMA was associated with cardiac and all-cause mortality in females. One-year adjusted cardiac mortality HR in females for mid-iPMA and high-iPMA were 0.14 [95%CI, 0.05-0.45] and 0.40 [95%CI, 0.15-0.97], respectively. Similar effects were observed for 30-day and 2-years cardiac and all-cause mortality. In females, adding iPMA to surgical risk scores improved the predictive value for 1-year mortality. C-statistics changed from 0.63 [CI = 0.54-0.73] to 0.67 [CI: 0.58-0.75] for EuroSCORE II and from 0.67 [CI: 0.59-0.77] to 0.72 [CI: 0.63-0.80] for STS-PROM. Particularly in females, low iPMA is independently associated with an higher all-cause and cardiac mortality. Prospective studies should confirm whether PMA or other body composition parameters should be extracted automatically from CT-scans to include in clinical decision making and outcome prediction for TAVI.	Exclude in title and abstract screen	No	0						Yes. The publication meets the criteria as it studies humans as research subjects.	Yes. This publication involves patients undergoing transcatheter aortic valve implantation and uses psoas muscle area as a frailty measure, which reflects a patient's global muscle mass. The study found that low psoas muscle area was associated with higher mortality, specifically in females. Therefore, it meets the criteria of involving patients with sarcopenia.	Not sure. The abstract doesn't specify whether the participants have sarcopenia or not.	Yes. This study presents original research as it aims to assess the predictive value of PMA measurement for mortality in women undergoing transcatheter aortic valve implantation (TAVI). It obtained data through multi-slice computed tomography (CT) scans between 2010 and 2016 of 583 consecutive TAVI patients and determined hazard ratios (HR) and their confidence intervals (CI) for cardiac and all-cause mortality. It also found that adding iPMA to surgical risk scores improved the predictive value for 1-year mortality. Additionally, it proposes that prospective studies should confirm whether PMA or other body composition parameters should be extracted automatically from CT scans to include in clinical decision making and outcome prediction for TAVI.	No, the title and abstract do not explicitly mention health-related quality of life assessment. The study instead focuses on predicting mortality in patients receiving TAVI, based on CT scans.	{ "answer of action 1": "Yes", "answer of action 2": "No", "answer of action 3": "No", "answer of action 4": "Yes", "answer of action 5": "No", "answer of action 6": "No" }	No. This publication does not meet all the criteria. Although it is a study that uses human subjects (criterion 1), it does not involve patients with sarcopenia or participants without sarcopenia (criterion 2 and 3). Additionally, the title and abstract do not explicitly mention health-related quality of life assessment (criterion 5), but rather focuses on the predictive value of Psoas Muscle Area (PMA) for mortality in women undergoing transcatheter aortic valve implantation (TAVI).	{ "answer of action 1": "Yes", "answer of action 2": "Yes", "answer of action 3": "Yes" }	Yes										Y	Y	NS	Y	N	No	No	No	Yes	Yes	Yes
33873266	325	Prognostic utility of dynapenia in patients with cardiovascular disease.	Title: Prognostic utility of dynapenia in patients with cardiovascular disease.. Abstract: Dynapenia, defined as age-associated loss of skeletal muscle strength, is associated with increased mortality rate, poor activities of daily living, and reduced quality of life. Therefore, dynapenia appears to be a better independent predictor of mortality than sarcopenia in the elderly. However, the prognostic utility of dynapenia in patients with cardiovascular disease (CVD) is not clear. This study was performed to examine the prognostic utility of dynapenia defined by the criteria of Manini et??al. in patients with CVD. The findings of 4192 consecutive patients ???30 years old (median [interquartile range (IQR)] age 69 [60-76] years, 2874 males) with CVD were reviewed. Grip strength and quadriceps isometric strength (QIS) were measured just before hospital discharge, and low grip strength (<26??kg in males and <18??kg in females), low QIS (<45.0% body mass [BM] and <35.0% BM in males and females, respectively) were considered to indicate dynapenia. The endpoint was all-cause mortality. A total of 507 deaths occurred during follow-up (median 2.0 years, IQR 0.8-4.4 years). The overall prevalence of dynapenia was 33.6% and increased with age (p for trend??<??0.01). Females showed a significantly higher prevalence rate of dynapenia than males (43.3% vs. 29.2%, respectively; p??<??0.01). Patients with dynapenia showed higher all-cause mortality rate than non-dynapenia patients (adjusted hazard ratio: 1.84; 95% confidence interval: 1.51-2.23; p??<??0.01). Dynapenia has a high prevalence among patients with CVD and is associated with increased mortality rate.	Exclude in title and abstract screen	No	0						Yes, this publication meets our criteria as it only involved patients with cardiovascular disease as human research subjects.	Yes, this study involves patients with cardiovascular disease and investigates the prevalence of dynapenia and its association with mortality. Dynapenia, a type of age-related muscle weakness, is a relevant condition for patients with sarcopenia.	Yes. This publication involves participants with cardiovascular disease but does not mention sarcopenia. Therefore, it meets our criteria of studies that involve participants without sarcopenia.	Yes, this publication meets the criteria as it reports original research on the prognostic utility of dynapenia in patients with cardiovascular disease.	No, the title and abstract do not explicitly mention health-related quality of life assessment. The study is focused on the prognostic utility of dynapenia among patients with cardiovascular disease.	{ "answer of action 1": "Yes", "answer of action 2": "Yes", "answer of action 3": "No", "answer of action 4": "Yes", "answer of action 5": "No", "answer of action 6": "No" }	Yes. This publication meets all the given criteria. 1. The study only uses humans as research subjects. 2. The study involves patients with cardiovascular disease, which may include individuals with sarcopenia. 3. The study involves participants without sarcopenia, as it focuses on the prognostic utility of dynapenia in patients with cardiovascular disease. 4. The publication reports original research findings. 5. The title and abstract explicitly mention the health-related quality of life assessment by stating that dynapenia is associated with poor activities of daily living and reduced quality of life.	{ "answer of action 1": "Yes", "answer of action 2": "Yes", "answer of action 3": "Yes" }	Yes										Y	Y	Y	Y	N	No	No	Yes	Yes	Yes	Yes
27493874	960	Diabetic mice exhibited a peculiar alteration in body composition with exaggerated ectopic fat deposition after muscle injury due to anomalous cell differentiation.	Title: Diabetic mice exhibited a peculiar alteration in body composition with exaggerated ectopic fat deposition after muscle injury due to anomalous cell differentiation.. Abstract: Sarcopenic obesity, age-related muscle loss, which is compensated by an increase in fat mass, impairs quality of life in elderly people. Although the increase in intramuscular fat is associated with decreased insulin sensitivity and increased metabolic risk factors, the origin of diabetes-associated intramuscular fat has not been elucidated. Here, we investigated intramuscular fat deposition using a muscle injury model in type 2 diabetic mice. Male 8-week-old C57BL/6 and 8-week-old and 26-week-old KKAy underwent intramuscular injection of cardiotoxin (Ctx) (100?€???L/10?€???M) into the tibialis anterior (TA) muscles. After 2?€?weeks, the muscles were removed and evaluated. KKAy exhibited impaired muscle regeneration and ectopic fat deposition. Such impairment was more marked in older KKAy. These changes were also observed in another diabetic mouse model, db/db and diet-induced obese mice but not in streptozocin-induced diabetic mice. Deposited fat was platelet-derived growth factor (PDGF) receptor alpha positive and its cytoskeleton was stained with Masson's trichrome, indicating it to be of fibro-adipocyte progenitor cell origin. Expression of a myogenic marker, myoD, was lower and that of PDGF receptor alpha and CCAAT/enhancer binding protein (CEBP) alpha was higher in Ctx-injured TA of KKAy compared with that of C57BL/6. Peroxisome proliferator-activated receptor ?? (PPAR??) was highly expressed in fat-forming lesions in older KKAy. Treatment with all-trans retinoic acid prevented the formation of intramuscular fat; however, treatment with GW9662, a PPAR?? antagonist, increased the fibrotic change in muscle. Diabetic mice showed impaired muscle regeneration with fat deposition, suggesting that diabetes may enhance sarcopenic obesity through a mechanism involving anomalous fibro-adipocyte progenitor cell differentiation.	Exclude in title and abstract screen	No	0						No, this study used diabetic mice as research subjects instead of humans.	Not sure. While the study investigates intramuscular fat deposition in diabetic mice, it does not explicitly mention sarcopenia or involve human patients with sarcopenia.	Not sure. The abstract does not explicitly state whether the participants had sarcopenia or not, but it does mention studying the effects of diabetes on muscle regeneration and fat deposition. It would require more information to determine if the participants had sarcopenia or not.	Yes, this publication meets the criteria as it presents original research on investigating the intramuscular fat deposition using a muscle injury model in type 2 diabetic mice. The study examines the impact of diabetes on muscle regeneration, ectopic fat deposition, and fibro-adipocyte progenitor cell differentiation.	No, the title and abstract do not explicitly mention health-related quality of life assessment. The study is rather focused on investigating the mechanism involved in intramuscular fat deposition in diabetic mice.	{ "answer of action 1": "No", "answer of action 2": "No", "answer of action 3": "No", "answer of action 4": "Yes", "answer of action 5": "No", "answer of action 6": "No" }	No. Although the title and abstract mention the investigation of intramuscular fat deposition and impaired muscle regeneration in diabetic mice, there is no mention of sarcopenia or health-related quality of life assessment.	{"answer of action 1": "Yes", "answer of action 2": "Yes", "answer of action 3": "Yes"}	Yes										N	NS	NS	Y	N	No	No	No	Yes	Yes	Yes
34229541	282	Declined expressions of vast mitochondria-related genes represented by CYCS and transcription factor ESRRA in skeletal muscle aging.	Title: Declined expressions of vast mitochondria-related genes represented by CYCS and transcription factor ESRRA in skeletal muscle aging.. Abstract: Age-related skeletal muscle deterioration (sarcopenia) has a significant effect on the elderly's health and quality of life, but the molecular and gene regulatory mechanisms remain largely unknown. It is necessary to identify the candidate genes related to skeletal muscle aging and prospective therapeutic targets for effective treatments. The age-line-related genes (ALRGs) and age-line-related transcripts (ALRTs) were investigated using the gene expression profiles of GSE47881 and GSE118825 from the Gene Expression Omnibus (GEO) database. The protein-protein interaction (PPI) networks were performed to identify the key molecules with Cytoscape, and Gene Set Enrichment Analysis (GSEA) was used to clarify the potential molecular functions. Two hub molecules were finally obtained and verified with quantitative real-time PCR (qRT-PCR). The results showed that the expression of mitochondria genes involved in mitochondrial electron transport, complex assembly of the respiratory chain, tricarboxylic acid cycle, oxidative phosphorylation, and ATP synthesis were down-regulated in skeletal muscle with aging. We further identified a primary hub gene of CYCS (Cytochrome C) and a key transcription factor of ESRRA (Estrogen-related Receptor Alpha) to be associated closely with skeletal muscle aging. PCR analysis confirmed the expressions of CYCS and ESRRA in gastrocnemius muscles of mice of different ages were significantly different, and decreased gradually with age. In conclusion, the main cause of skeletal muscle aging may be the systematically reduced expression of mitochondrial functional genes. The CYCS and ESRRA may play significant roles in the progression of skeletal muscle aging and serve as potential biomarkers for future diagnosis and treatment.	Exclude in title and abstract screen	No	0						Yes, not sure. The abstract does not explicitly mention the use of human subjects, but it also does not explicitly state that non-human subjects were used. Therefore, it is unclear whether the study meets the criteria of using only human subjects.	Yes. This publication investigates the molecular and gene regulatory mechanisms of skeletal muscle aging (sarcopenia) and specifically looks at the expression of genes involved in mitochondrial function in aging skeletal muscle. The study involves patients with sarcopenia and provides potential biomarkers for diagnosis and treatment of the condition.	No. The publication focuses on the molecular and gene regulatory mechanisms of age-related skeletal muscle deterioration (sarcopenia), which is outside the scope of our criteria as it involves participants with sarcopenia.	Yes. This publication reports original research conducted by the authors, involving analysis of gene expression profiles, protein-protein interaction networks, and real-time PCR validation to identify candidate genes and potential biomarkers for skeletal muscle aging.	No, the title and abstract do not explicitly mention health-related quality of life assessment. The study mainly focuses on identifying candidate genes related to skeletal muscle aging and potential therapeutic targets. While the findings may have implications for future diagnosis and treatment, health-related quality of life assessment is not the main focus of the study.	{ "answer of action 1": "No", "answer of action 2": "No", "answer of action 3": "No", "answer of action 4": "Yes", "answer of action 5": "No", "answer of action 6": "No" }	No. This publication does not meet all the specified criteria. Reasons: 1. While the publication mentions the study of skeletal muscle aging and its impact on health and quality of life, it does not explicitly state that human subjects were used in the research. 2. The publication does mention sarcopenia, which is the age-related muscle deterioration, but it does not specify if the study involved patients with sarcopenia. 3. The publication does not state whether participants without sarcopenia were included in the study. 4. The publication does not explicitly state whether it is reporting original research or not. 5. The title and abstract do not mention the assessment of health-related quality of life.	{"answer of action 1": "Yes", "answer of action 2": "Yes", "answer of action 3": "Yes"}	Yes										NS	Y	N	Y	N	No	No	No	Yes	Yes	Yes
21855185	1204	Is IL-6 the best pro-inflammatory biomarker of clinical outcomes of cancer cachexia?.	Title: Is IL-6 the best pro-inflammatory biomarker of clinical outcomes of cancer cachexia?.. Abstract: Despite the descriptive presence of cancer cachexia (CC) in clinical practice, the underlying mechanisms and diagnostic definition have not been clearly identified. Recent work, attempting to establish diagnostic and staging criteria for CC, has identified IL-6 as a biomarker. This study aimed to investigate the clinical relevance of plasma levels of four pro-inflammatory cytokines (IL-6, IL-1??, IL-8 and TNF-??) in advanced cancer patients (ACP) to further establish their potential in the diagnostic definition of CC. Blood was obtained from 83 ACP (47 male and 36 female, aged 34-85 years) and analyzed for white blood cells, lymphocytes, C-reactive protein, albumin and cytokines. Subjects completed questionnaires to establish weakness, loss of appetite, fatigue, quality of life and weight loss; completed tests to determine strength, body composition and sarcopenia; and consented to chart review to calculate survival and total days admitted to hospital. This study shows that, in ACP, IL-1?? is better associated with clinical features of the cachectic condition, such as weakness, loss of appetite, weight loss and sarcopenia, than IL-6. IL-6 may not best represent the clinical correlates of CC in ACP. Additional cytokines should be considered in the definition of this condition.	Exclude in title and abstract screen	No	0						Yes, the publication meets the criteria as it only uses humans as research subjects.	Not sure. While the study investigates pro-inflammatory cytokines in advanced cancer patients to establish their potential for diagnostic definition of cancer cachexia, it does not explicitly mention patients with sarcopenia. However, the study does investigate sarcopenia as a clinical feature of the cachectic condition, which may suggest that some participants have sarcopenia. More information is needed to determine if the study meets our criteria.	Not sure. The abstract mentions advanced cancer patients (ACP) without specifying whether they have sarcopenia or not.	Yes, this publication meets our criteria because it reports original research.	No, the title and abstract do not explicitly mention health-related quality of life assessment. The study mainly focuses on investigating the clinical relevance of plasma levels of four pro-inflammatory cytokines in advanced cancer patients to establish their potential in the diagnostic definition of cancer cachexia. Although the study includes a quality of life questionnaire, it is not explicitly mentioned in the title or abstract, and the focus of the study is not solely on health-related quality of life assessment.	{ "answer of action 1": "Yes", "answer of action 2": "No", "answer of action 3": "Yes", "answer of action 4": "Yes", "answer of action 5": "No", "answer of action 6": "No" }	Yes, this publication meets all the criteria.	{'answer of action 1': 'Yes', 'answer of action 2': 'Yes', 'answer of action 3': 'Yes'}	Yes										Y	NS	NS	Y	N	No	No	Yes	Yes	Yes	Yes
27239426	982	Improvement of skeletal muscle performance in ageing by the metabolic modulator Trimetazidine.	Title: Improvement of skeletal muscle performance in ageing by the metabolic modulator Trimetazidine.. Abstract: The loss of muscle mass (sarcopenia) and the associated reduced muscle strength are key limiting factors for elderly people's quality of life. Improving muscle performance does not necessarily correlate with increasing muscle mass. In fact, particularly in the elderly, the main explanation for muscle weakness is a reduction of muscle quality rather than a loss of muscle mass, and the main goal to be achieved is to increase muscle strength. The effectiveness of Trimetazidine (TMZ) in preventing muscle functional impairment during ageing was assessed in our laboratory. Aged mice received TMZ or vehicle for 12 consecutive days. Muscle function was evaluated at the end of the treatment by a grip test as well as by an inverted screen test at 0, 5, 7 and 12 days of TMZ treatment. After sacrifice, muscles were stored for myofiber cross-sectional area assessment and myosin heavy chain expression evaluation by western blotting. Chronic TMZ treatment does not affect the mass of both gastrocnemius and tibialis anterior muscles, while it significantly increases muscle strength. Indeed, both latency to fall and grip force are markedly enhanced in TMZ-treated versus untreated mice. In addition, TMZ administration results in higher expression of slow myosin heavy chain isoform and increased number of small-sized myofibers. We report here some data showing that the modulation of skeletal muscle metabolism by TMZ increases muscle strength in aged mice. Reprogramming metabolism might therefore be a strategy worth to be further investigated in view of improving muscle performance in the elderly.	Exclude in title and abstract screen	No	0						No, the publication does not meet our criteria because it involves animal subjects (aged mice).	Yes. This publication involves a study on aged mice with the goal of increasing muscle strength, which is relevant to sarcopenia in elderly patients. Therefore, it meets our criteria.	Yes. The abstract mentions that the study involves aged mice receiving treatment, indicating that they do not have sarcopenia.	Yes. This publication reports original research on the effect of Trimetazidine on muscle function in aged mice, with specific experimental methods and results presented.	No, the title and abstract do not explicitly mention health-related quality of life assessment. The study only focuses on skeletal muscle performance in aging and does not assess any aspects related to quality of life.	{ "answer of action 1": "Yes", "answer of action 2": "Yes", "answer of action 3": "No", "answer of action 4": "Yes", "answer of action 5": "No", "answer of action 6": "No" }	No. The title and abstract do not explicitly mention that the study reported health-related quality of life assessment. Additionally, there is no mention of human subjects or patients with sarcopenia.	{ "answer of action 1": "Yes", "answer of action 2": "Yes", "answer of action 3": "Yes" }	Yes										N	Y	Y	Y	N	No	No	No	Yes	Yes	Yes
31595206	616	Handgrip Strength and Pulmonary Disease in the Elderly: What is the Link?. [Review]	Title: Handgrip Strength and Pulmonary Disease in the Elderly: What is the Link?. [Review]. Abstract: Societies in developed countries are aging at an unprecedented rate. Considering that aging is the most significant risk factor for many chronic lung diseases (CLDs), understanding this process may facilitate the development of new interventionist approaches. Skeletal muscle dysfunction is a serious problem in older adults with CLDs, reducing their quality of life and survival. In this study, we reviewed the possible links between handgrip strength (HGS)-a simple, noninvasive, low-cost measure of muscle function-and CLDs in the elderly. Different mechanisms appear to be involved in this association, including systemic inflammation, chronic hypoxemia, physical inactivity, malnutrition, and corticosteroid use. Respiratory and peripheral myopathy, associated with muscle atrophy and a shift in muscle fiber type, also seem to be major etiological contributors to CLDs. Moreover, sarcopenic obesity, which occurs in older adults with CLDs, impairs common inflammatory pathways that can potentiate each other and further accelerate the functional decline of HGS. Our findings support the concept that the systemic effects of CLDs may be determined by HGS, and HGS is a relevant measurement that should be considered in the clinical assessment of the elderly with CLDs. These reasons make HGS a useful practical tool for indirectly evaluating functional status in the elderly. At present, early muscle reconditioning and optimal nutrition appear to be the most effective approaches to reduce the impact of CLDs and low muscle strength on the quality of life of these individuals. Nonetheless, larger in-depth studies are needed to evaluate the link between HGS and CLDs.	Exclude in title and abstract screen	No	0						Yes (not sure). The title and abstract do not explicitly state whether the study only used human subjects or not. However, since the study focuses on the elderly and their health, it is likely that human subjects were involved.	Yes, this publication meets our criteria. The abstract mentions sarcopenia as one of the mechanisms associated with chronic lung diseases in the elderly, and discusses the relevance of handgrip strength as a measure of muscle function in this population.	Yes, not sure. The abstract mentions chronic lung diseases (CLDs) in the elderly and their impact on skeletal muscle function. Furthermore, it highlights handgrip strength (HGS) as a relevant measurement to be considered in clinical assessments of the elderly with CLDs. However, it is unclear if the study involved participants without sarcopenia. Further information is needed to determine if the publication meets the criteria.	No. This publication is a review, not an original research study.	No, the title and abstract do not explicitly mention health-related quality of life assessment. They discuss the link between handgrip strength and chronic lung diseases in older adults and their impact on functional status, but there is no reference to quality of life assessment.	{ "answer of action 1": "No", "answer of action 2": "No", "answer of action 3": "Yes", "answer of action 4": "Yes", "answer of action 5": "Yes", "answer of action 6": "No" }	No, this publication does not meet all the criteria. Here's the breakdown: (1) The publication does not explicitly mention whether it only uses humans as research subjects, so we cannot be sure if it meets this criterion. (2) The publication mentions sarcopenia in relation to muscle dysfunction in older adults with chronic lung diseases (CLDs), suggesting that it may involve patients with sarcopenia. (3) The publication does not explicitly mention whether it involves participants without sarcopenia, so we cannot be sure if it meets this criterion. (4) The publication is identified as a review, not original research. (5) The title and abstract do not explicitly mention health-related quality of life assessment. In summary, this publication meets some criteria but not all.	{ "answer of action 1": "No", "answer of action 2": "No", "answer of action 3": "No" }	No										NS	Y	NS	N	N	No	No	No	No	No	No
32499887	511	Thirty years of translational research in Mobility Medicine: Collection of abstracts of the 2020 Padua Muscle Days.	Title: Thirty years of translational research in Mobility Medicine: Collection of abstracts of the 2020 Padua Muscle Days.. Abstract: More than half a century of skeletal muscle research is continuing at Padua University (Italy) under the auspices of the Interdepartmental Research Centre of Myology (CIR-Myo), the European Journal of Translational Myology (EJTM) and recently also with the support of the A&CM-C Foundation for Translational Myology, Padova, Italy. The Volume 30(1), 2020 of the EJTM opens with the collection of abstracts for the conference "2020 Padua Muscle Days: Mobility Medicine 30 years of Translational Research". This is an international conference that will be held between March 18-21, 2020 in Euganei Hills and Padova in Italy. The abstracts are excellent examples of translational research and of the multidimensional approaches that are needed to classify and manage (in both the acute and chronic phases) diseases of Mobility that span from neurologic, metabolic and traumatic syndromes to the biological process of aging. One of the typical aim of Physical Medicine and Rehabilitation is indeed to reduce pain and increase mobility enough to enable impaired persons to walk freely, garden, and drive again. The excellent contents of this Collection of Abstracts reflect the high scientific caliber of researchers and clinicians who are eager to present their results at the PaduaMuscleDays. A series of EJTM Communications will also add to this preliminary evidence.	Exclude in title and abstract screen	No	0						No. The publication mentions research on skeletal muscle and mobility medicine, but it does not specify that the studies only used humans as research subjects.	Not sure. The abstract does mention "diseases of Mobility that span from neurologic, metabolic and traumatic syndromes to the biological process of aging", which could potentially include sarcopenia, but it is not clear if any of the abstracts specifically focus on sarcopenia or include patients with sarcopenia.	Not sure. The abstract does not clearly mention whether the study involved participants without sarcopenia or not. However, the focus appears to be on diseases of Mobility that span from various conditions including aging and traumatic syndromes.	No, this publication is not an original research article as it is a collection of abstracts for a conference and does not present new findings or data.	No, the title and abstract do not explicitly mention health-related quality of life assessment. They focus on translational research and multidimensional approaches to managing diseases of mobility.	{ "answer of action 1": "No", "answer of action 2": "No", "answer of action 3": "Yes", "answer of action 4": "No", "answer of action 5": "No", "answer of action 6": "No" }	No. Although the abstract mentions the conference "2020 Padua Muscle Days: Mobility Medicine 30 years of Translational Research", it does not explicitly state that the study reported health-related quality of life assessment. Additionally, the abstract does not provide information on the specific research subjects or whether patients with sarcopenia were involved.	{'answer of action 1': 'No', 'answer of action 2': 'No', 'answer of action 3': 'No'}	No										N	NS	NS	N	N	No	No	No	No	No	No
35151804	142	Association of the Psoas Muscle Index and Sagittal Spinal Alignment With Patient-Reported Outcomes After Total Hip Arthroplasty: A Minimum 5-Year Follow-Up.	Title: Association of the Psoas Muscle Index and Sagittal Spinal Alignment With Patient-Reported Outcomes After Total Hip Arthroplasty: A Minimum 5-Year Follow-Up.. Abstract: The aim of this study is to assess the association between a spinopelvic malalignment and patient-reported perception of the hip as being "artificial" after total hip arthroplasty (THA). This is a critical issue as an age-related spinopelvic mismatch has been postulated to be associated with the risk of poor outcomes after THA. This is a retrospective case-control study of 274 THAs (244 of whom were women), with a mean follow-up of 6.2 (range 5.0-8.2) years. Hip perception was assessed by asking subjects whether their joint felt "natural" or "artificial." The association between an artificial perception and the following factors was evaluated: age, gender, psoas muscle index (PMI, cross-sectional area of bilateral psoas at L3 divided by height squared), and spinopelvic measures using logistic regression analysis. An artificial hip perception (130 hips, 47.4%) was associated with a lower PMI (P??= .016), Hip Disability and Osteoarthritis Outcome Score Joint Replacement score (P??= .035), EuroQol 5-Dimension score (P??= .041), and a higher incidence of a pelvic incidence-minus-lumbar lordosis (PI-LL) mismatch >10?? (P??< .001). A flatback deformity (odds ratio 2.24, 95% confidence interval 1.22-6.31, P??= .001) and PMI (odds ratio 0.61, 95% confidence interval 0.34-0.82, P??= .012) were predictive of an artificial perception. With the threshold of PI-LL set to 10??, PMI (P??= .034), Hip Disability and Osteoarthritis Outcome Score Joint Replacement score (P < .001), joint perception (P??= .020), EuroQol 5-Dimension score (P??= .028), pain (P??= .031), and satisfaction (P < .001) differed between the 2 groups. A flatback deformity is associated with the risk of an artificial perception post-THA, especially in patients with sarcopenia. PMI and PI-LL measurements may help predict THA outcomes.	Exclude in title and abstract screen	No	0						Not sure. The abstract mentions using human subjects but it is unclear if non-human subjects were also used.	Not sure. While the study evaluates a possible association between spinopelvic alignment, psoas muscle index, and patient-reported outcomes after total hip arthroplasty, it does not explicitly mention the inclusion of patients with sarcopenia. Further information is needed to determine if patients with sarcopenia were included in the study.	Not sure. The abstract does not specify whether participants have sarcopenia or not.	Yes, this publication meets the criteria as it is a retrospective case-control study that presents original research findings on the association between spinopelvic malalignment and patient-reported outcomes after total hip arthroplasty.	No, the title and abstract do not explicitly mention health-related quality of life assessment. They mainly focus on assessing the association between spinopelvic malalignment and a patient's perception of their joint as being "artificial" after total hip arthroplasty (THA).	{ "answer of action 1": "Yes", "answer of action 2": "Yes", "answer of action 3": "No", "answer of action 4": "Yes", "answer of action 5": "Yes", "answer of action 6": "No" }	Yes. Reason: The title and abstract mention the assessment of patient-reported outcomes after total hip arthroplasty, which indicates a health-related quality of life assessment.	{ "answer of action 1": "No", "answer of action 2": "Yes", "answer of action 3": "No" }	Yes										NS	NS	NS	Y	N	No	No	Yes	Yes	No	Yes
32205696	548	Clinical Features of Sarcopenia in Patients With Lumbar Spinal Stenosis.	Title: Clinical Features of Sarcopenia in Patients With Lumbar Spinal Stenosis.. Abstract: Cross-sectional design. To investigate the prevalence of sarcopenia and identify factors associated with sarcopenia in patients with lumbar spinal stenosis (LSS). Patients with LSS have a higher prevalence of sarcopenia compared with healthy older adults. However, the clinical features of sarcopenia in patients with LSS are poorly understood and the factors affecting sarcopenia in patients with LSS remain unclear. Patients diagnosed with LSS based on clinical examination and magnetic resonance imaging findings, and referred to physical therapy, were enrolled. Muscle mass was measured using bioelectrical impedance using InBody S10. We collected a numerical rating scale (NRS) for back pain, the 36-Item Short-Form Survey (SF-36), the Japanese Orthopaedic Association Back Pain Evaluation Questionnaire (JOABPEQ), bone mineral density (BMD), and radiographic measurements of spinal alignment. Sarcopenia was defined according to the Asian Working Group for Sarcopenia guidelines and patients were classified into sarcopenia or nonsarcopenia groups. A total of 178 patients were enrolled: 35 in the sarcopenia group and 143 in the nonsarcopenia group. The prevalence of sarcopenia was 19.7%. The average percent of slip (% slip) among patients in the sarcopenia group was significantly higher compared with those in the nonsarcopenia group (P?€?<?€?0.05). Body mass index (BMI), BMD, physical function as assessed by the SF-36, and gait disturbance as assessed by the JOABPEQ were significantly lower in the sarcopenia group compared with those in the nonsarcopenia group (P?€?<?€?0.05). A trend was observed toward between-group differences in back pain on the NRS (P?€?<?€?0.1). In the logistic regression analysis, significant associations were seen between sarcopenia and % slip (odds ratio 1.15, 95% CI 1.01-1.30). Patients with LSS and sarcopenia have a higher degree of slippage and lower BMI, BMD, and physical function, and reported more severe low back pain, compared with those without sarcopenia. 4.	Exclude in title and abstract screen	No	0						Yes, the publication does meet the criteria as it only uses human subjects. The study is about investigating the prevalence of sarcopenia and factors associated with sarcopenia in patients with lumbar spinal stenosis using enrolled patients diagnosed with LSS based on clinical examination and magnetic resonance imaging findings. The muscle mass of the patients was measured using bioelectrical impedance, and the prevalence of sarcopenia was defined according to the Asian Working Group for Sarcopenia guidelines. The study collected data related to clinical features of sarcopenia such as numerical rating scale (NRS) for back pain, bone mineral density (BMD), and radiographic measurements of spinal alignment. Therefore, it only uses human subjects and meets the criteria.	Yes, this publication meets the criteria as it investigates the prevalence of sarcopenia in patients with lumbar spinal stenosis. The study also defines sarcopenia and classifies patients into sarcopenia or nonsarcopenia groups. Additionally, the publication explores the clinical features and factors affecting sarcopenia in this patient population.	Yes. The study involves participants with lumbar spinal stenosis and does not mention the presence of sarcopenia before the study. Therefore, it meets our criteria.	Yes. This publication is original research and has a cross-sectional design investigating the prevalence and factors associated with sarcopenia in patients with lumbar spinal stenosis. The study collected data from patients diagnosed with LSS based on clinical examination and magnetic resonance imaging findings and used multiple measurements to assess sarcopenia. The study findings contribute to understanding of sarcopenia in LSS patients.	No, the title and abstract do not explicitly mention that the study reported a health-related quality of life assessment. The study focuses on investigating the prevalence of sarcopenia and identifying factors associated with sarcopenia in patients with lumbar spinal stenosis.	{'answer of action 1': 'Yes', 'answer of action 2': 'Yes', 'answer of action 3': 'No', 'answer of action 4': 'Yes', 'answer of action 5': 'No', 'answer of action 6': 'No'}	No. Although this publication involves patients with sarcopenia (criteria 2) and participants without sarcopenia (criteria 3), it does not explicitly mention that the study reported health-related quality of life assessment (criteria 5). It meets the remaining criteria: it only uses humans as research subjects (criteria 1), it is original research (criteria 4), and the title and abstract mention the study's focus on clinical features of sarcopenia in patients with lumbar spinal stenosis (criteria not mentioned).	{ "answer of action 1": "Yes", "answer of action 2": "Yes", "answer of action 3": "Yes" }	Yes										Y	Y	Y	Y	N	No	No	No	Yes	Yes	Yes
33633055	360	Impact of Sarcopenia on Degenerative Lumbar Spondylosis.	Title: Impact of Sarcopenia on Degenerative Lumbar Spondylosis.. Abstract: Sarcopenia is characterized by progressive age-related and systematic loss of skeletal muscle mass, strength, and function. It was classified as an independent disease in 2016; thus, there is a sparsity of research on the association of sarcopenia with lower back pain and spinal diseases. Its prevalence is around 10% worldwide and it has been shown to be detrimental to quality of life in the elderly. Sarcopenia can be clinically identified by assessing muscle mass and physical performance measurements to show reduced strength (eg, grip strength chair rise and knee extensions) or function (eg, walking speed or distance). Radiographic imaging techniques such as computed tomography, ultrasound, or magnetic resonance imaging help diagnose sarcopenia in the lumbar spine by measuring either the cross-sectional area or the fatty infiltrate of the lumbar musculature. The presence of sarcopenia in patients preoperatively may lead to worse postoperative outcomes. Research in the treatment options for sarcopenia presurgery is still in its infancy but exercise (both aerobic and resistance exercise have been found to slow down the rate of decline in muscle mass and strength with aging) and nutrition have been utilized to varying success and show great promise in the future.	Exclude in title and abstract screen	No	0						Not sure. The abstract does not mention explicitly whether the subjects are human or not.	Yes, this publication meets our criteria as it involves patients with sarcopenia and studies the impact of sarcopenia on degenerative lumbar spondylosis.	Not sure. While sarcopenia is the main topic, the article does not clearly mention whether participants in the study are without sarcopenia or not.	Yes. This publication contains original research on the association of sarcopenia with lower back pain and spinal diseases. It also includes diagnostic methods and treatment options for sarcopenia.	No, the title and abstract do not explicitly mention that the study reported health-related quality of life assessment.	{ "answer of action 1": "No", "answer of action 2": "Yes", "answer of action 3": "Yes", "answer of action 4": "Yes", "answer of action 5": "No", "answer of action 6": "No" }	No. This study does not meet all the criteria. Although it mentions sarcopenia and its impact on quality of life, it does not explicitly mention whether it includes patients with sarcopenia or participants without sarcopenia. Additionally, it does not state whether it is an original research study or any specific health-related quality of life assessment.	{'answer of action 1': 'Yes', 'answer of action 2': 'Yes', 'answer of action 3': 'Yes'}	Yes										NS	Y	NS	Y	N	No	No	No	Yes	Yes	Yes
24621945	1114	Protein carbonylation and heat shock proteins in human skeletal muscle: relationships to age and sarcopenia.	Title: Protein carbonylation and heat shock proteins in human skeletal muscle: relationships to age and sarcopenia.. Abstract: Aging is associated with a gradual loss of muscle mass termed sarcopenia, which has significant impact on quality-of-life. Because oxidative stress is proposed to negatively impact upon musculoskeletal aging, we investigated links between human aging and markers of oxidative stress, and relationships to muscle mass and strength in young and old nonsarcopenic and sarcopenic adults. Sixteen young and 16 old males (further subdivided into "old" and "old sarcopenic") were studied. The abundance of protein carbonyl adducts within skeletal muscle sarcoplasmic, myofibrillar, and mitochondrial protein subfractions from musculus vastus lateralis biopsies were determined using Oxyblot immunoblotting techniques. In addition, concentrations of recognized cytoprotective proteins (eg, heat shock proteins [HSP], ????-crystallin) were also assayed. Aging was associated with increased mitochondrial (but not myofibrillar or sarcoplasmic) protein carbonyl adducts, independently of (stage-I) sarcopenia. Correlation analyses of all subjects revealed that mitochondrial protein carbonyl abundance negatively correlated with muscle strength ([1-repetition maximum], p = .02, r (2) = -.16), but not muscle mass (p = .13, r (2) = -.08). Abundance of cytoprotective proteins, including various HSPs (HSP 27 and 70), were unaffected by aging/sarcopenia. To conclude, these data reveal that mitochondrial protein carbonylation increases moderately with age, and that this increase may impact upon skeletal muscle function, but is not a hallmark of (stage-I) sarcopenia, per se.	Exclude in title and abstract screen	No	0						Yes, it meets the criteria as it only uses human as research subjects.	Yes. The study involves patients with sarcopenia and investigates the impact of oxidative stress on musculoskeletal aging, as well as the relationships between muscle mass, strength, and cytoprotective proteins (including heat shock proteins) in nonsarcopenic and sarcopenic adults.	Not sure. The study involves both nonsarcopenic and sarcopenic participants, but it is not specified whether the analysis includes only data from the nonsarcopenic participants.	Yes. This publication reports original research into the relationship between protein carbonylation and heat shock proteins in human skeletal muscle which is not a review or protocol.	No, the title and abstract do not explicitly mention that the study reported health-related quality of life assessment. It focuses on markers of oxidative stress and muscle function in relation to aging and sarcopenia but does not mention quality of life.	{'answer of action 1': 'Yes', 'answer of action 2': 'Yes', 'answer of action 3': 'No', 'answer of action 4': 'Yes', 'answer of action 5': 'Yes', 'answer of action 6': 'No'}	Yes. This publication meets all the criteria. (1) The study only uses humans as research subjects. (2) The study involves patients with sarcopenia. (3) The study also involves participants without sarcopenia. (4) The study is original research. (5) The title and abstract explicitly mention that the study reported health-related quality of life assessment.	{ "answer of action 1": "Yes", "answer of action 2": "Yes", "answer of action 3": "Yes" }	Yes										Y	Y	NS	Y	N	No	No	Yes	Yes	Yes	Yes
35723859	45	Hypoglycaemic therapy in frail older people with type 2 diabetes mellitus-a choice determined by metabolic phenotype. [Review]	Title: Hypoglycaemic therapy in frail older people with type 2 diabetes mellitus-a choice determined by metabolic phenotype. [Review]. Abstract: Frailty is a newly emerging complication of diabetes in older people and increasingly recognised in national and international clinical guidelines. However, frailty remains less clearly defined and frail older people with diabetes are rarely characterised. The general recommendation of clinical guidelines is to aim for a relaxed glycaemic control, mainly to avoid hypoglycaemia, in this often-vulnerable group of patients. With increasing age and development of frailty, body composition changes are characterised by an increase in visceral adipose tissue and a decrease in body muscle mass. Depending on the overall body weight, differential loss of muscle fibre types and body adipose/muscle tissue ratio, the presence of any associated frailty can be seen as a spectrum of metabolic phenotypes that vary in insulin resistance of which we have defined two specific phenotypes. The sarcopenic obese (SO) frail phenotype with increased visceral fat and increased insulin resistance on one side of spectrum and the anorexic malnourished (AM) frail phenotype with significant muscle loss and reduced insulin resistance on the other. In view of these varying metabolic phenotypes, the choice of hypoglycaemic therapy, glycaemic targets and overall goals of therapy are likely to be different. In the SO phenotype, weight-limiting hypoglycaemic agents, especially the new agents of GLP-1RA and SGLT-2 inhibitors, should be considered early on in therapy due to their benefits on weight reduction and ability to achieve tight glycaemic control where the focus will be on the reduction of cardiovascular risk. In the AM phenotype, weight-neutral agents or insulin therapy should be considered early on due to their benefits of limiting further weight loss and the possible anabolic effects of insulin. Here, the goals of therapy will be a combination of relaxed glycaemic control and avoidance of hypoglycaemia; and the focus will be on maintenance of a good quality of life. Future research is still required to develop novel hypoglycaemic agents with a positive effect on body composition in frailty and improvements in clinical outcomes.	Exclude in title and abstract screen	No	0						Yes. The publication is a review that discusses different metabolic phenotypes of frail older people with type 2 diabetes mellitus and their varying response to hypoglycaemic therapy. However, it does not involve any research on human subjects and investigates only the characteristics and management of this group of patients.	No. While the publication discusses diabetes and older patients, it does not specifically mention sarcopenia or involve patients with sarcopenia.	Not sure. The abstract does not mention whether participants have sarcopenia or not.	No, this is a review rather than original research.	No, the title and abstract do not explicitly mention that the study reported health-related quality of life assessment. The focus is on the choice of hypoglycemic therapy for frail older people with type 2 diabetes mellitus.	{ "answer of action 1": "No", "answer of action 2": "No", "answer of action 3": "No", "answer of action 4": "No", "answer of action 5": "No", "answer of action 6": "No" }	No. Although the title and abstract discuss the choice of hypoglycemic therapy in frail older people with diabetes, and mention the importance of maintaining quality of life, they do not explicitly mention the assessment of health-related quality of life. Additionally, the abstract states that this publication is a review, which does not meet the criteria of original research.	{ "answer of action 1": "Yes", "answer of action 2": "No", "answer of action 3": "No" }	Yes										Y	N	NS	N	N	No	No	No	No	No	Yes
30016852	795	Skeletal muscle-gut axis: emerging mechanisms of sarcopenia for intestinal and extra intestinal diseases. [Review]	Title: Skeletal muscle-gut axis: emerging mechanisms of sarcopenia for intestinal and extra intestinal diseases. [Review]. Abstract: In recent years, there has been an increasing interest on muscle wasting, considering the reduction of quality of life and the increase of morbidity and mortality associated. Sarcopenia and cachexia represent two conditions of reduction of muscle mass, sharing several elements involved in their pathogenesis, such as systemic inflammation, impaired muscle protein synthesis, increased muscle apoptosis, mitochondrial dysfunction in skeletal muscle tissue and insulin resistance. These features often characterize cancer, inactivity or denervation, but also inflammatory diseases, such as chronic obstructive pulmonary disease, renal failure, cardiac failure, rheumatoid arthritis, inflammatory bowel disease and aging in general. The gastrointestinal tract and gut microbiota are thought to be deeply associated with muscle function and metabolism, although the exact mechanisms that link gut with skeletal muscle are still not well known. This review summarized the potential pathways linking gut with muscle, in particular in conditions as sarcopenia and cachexia. The main emerging pathways implicated in the skeletal muscle-gut axis are: the myostatin/activin signaling pathway, the IGF1/PI3K/AKT/mTOR signaling pathway, which results suppressed, the NF-kB signaling pathway and the FOXO signaling pathway. Further researches in this field are necessary to better explain the linkage between gut microbiota and muscle wasting and the possible emerging therapies associated.	Exclude in title and abstract screen	No	0						Not sure. The abstract does not clearly state whether humans were used as research subjects in the studies reviewed.	Yes, the publication meets our criteria as it discusses sarcopenia in relation to comorbidities such as inflammatory bowel disease, aging, and cachexia. The potential pathways linking gut with muscle, in particular in conditions as sarcopenia are discussed.	Not sure. The abstract mentions sarcopenia as a condition with reduced muscle mass, and discusses potential pathways linking the gut with muscle function and metabolism. However, it also includes other conditions associated with muscle wasting, such as cachexia, and it is not clear if participants without sarcopenia were included in the studies reviewed. More information about the studies covered in the review would be needed to determine if it meets our criteria.	No. This publication is a review and does not meet our criteria of original research.	No, the title and abstract do not explicitly mention that the study reported health-related quality of life assessment. The publication is a review article on the mechanisms of sarcopenia for intestinal and extra-intestinal diseases.	{ "answer of action 1": "No", "answer of action 2": "Yes", "answer of action 3": "Yes", "answer of action 4": "No", "answer of action 5": "No", "answer of action 6": "No" }	No. This publication is a review article, not an original research study.	{ "answer of action 1": "Yes", "answer of action 2": "No", "answer of action 3": "No" }	No										NS	Y	NS	N	N	No	No	No	No	No	No
35884825	19	The Potential Role of Myokines/Hepatokines in the Progression of Neuronal Damage in Streptozotocin and High-Fat Diet-Induced Type 2 Diabetes Mellitus Mice.	Title: The Potential Role of Myokines/Hepatokines in the Progression of Neuronal Damage in Streptozotocin and High-Fat Diet-Induced Type 2 Diabetes Mellitus Mice.. Abstract: Diabetes is highly prevalent, and the number of patients with diabetic sarcopenia and cognitive impairment has grown, leading to decreased quality of life. Although the exact mechanisms between sarcopenia and cognitive impairment have not been elucidated, it is speculated that muscle and liver-derived mediators might contribute to brain function. This study examined the molecular mechanisms associated with muscle-brain interaction accompanied by insulin resistance (IR) caused by aberrant energy metabolism via myokines/hepatokines in type 2 diabetes mellitus (T2DM) mice. T2DM was induced by a high-fat diet and streptozotocin injection. Behavior tests were conducted to analyze grip strength and cognitive function. Histopathological changes in skeletal muscle and brain tissue were examined by hematoxylin and eosin staining and the protein levels of biomarkers related to energy metabolism via myokines/hepatokines were measured by western blot. T2DM caused peripheral and central IR. Furthermore, T2DM led to aberrant energy metabolism through the reduced fibroblast growth factor 21 dependent AMP-activated kinase (AMPK)/surtuin1/proliferator-activated receptor ?? coactivator-1?? pathway in T2DM. Subsequently, reduced circulating myokines/hepatokines were in accordance with their levels with hippocampal neuronal markers in T2DM mice. Accordingly, skeletal muscle (muscle strength: 2.83 ?? 0.39 vs. 2.187 ?? 0.51, <i>p</i> = 0.004) and brain function (PAT: 38.5 ?? 57.91 vs. 11.556 ?? 12.03, <i>p</i> = 0.02) impairment and morphological changes (muscle cross-sectional area: 872.43 ?? 242.87 vs. 743.68 ?? 169.31, <i>p</i> = 0.01; density of neurons in hippocampus: 145 ?? 15.13 vs. 77 ?? 35.51, <i>p</i> = 0.05; density of neurons in cortex: 138.333 ?? 6.66 vs. 78 ?? 17.35, <i>p</i> = 0.05) were shown in T2DM mice. In addition, the working ability demonstrated by Y-maze was positively correlated with % lean mass (<i>p</i> = 0.046, R = 0.3426). T2DM led to aberrant energy in skeletal muscle and brain via myokines/hepatokines. This study suggested that myokines and hepatokines might have potential roles in skeletal muscle and central metabolic functions which can mediate cognitive function in T2DM mice.	Exclude in title and abstract screen	No	0						No, this publication involves animal subjects (mice) and does not solely use human subjects.	Not sure. While the study involves type 2 diabetes mellitus mice, it is not explicitly stated whether the mice have sarcopenia or are being studied for sarcopenia. The abstract mentions decreased muscle strength and skeletal muscle morphological changes, but it is not clear if these are related to sarcopenia.	Not sure. The abstract mentions that the study examined type 2 diabetes mellitus mice and the effects on their skeletal muscle and brain function, but it does not explicitly state whether or not the participants had sarcopenia.	Yes, this publication meets the criteria as it presents original research on the potential role of myokines/hepatokines in the progression of neuronal damage in mice with type 2 diabetes mellitus induced by a high-fat diet and streptozotocin injection. The study conducted behavior tests, histopathological examinations, and measured protein levels to analyze the molecular mechanisms between muscle-brain interaction accompanied by insulin resistance caused by aberrant energy metabolism via myokines/hepatokines.	No, the title and abstract do not explicitly mention that the study reported health-related quality of life assessment. The study focused on molecular mechanisms associated with muscle-brain interaction and cognitive impairment in mice induced with type 2 diabetes mellitus, but did not assess quality of life.	{ "answer of action 1": "Yes", "answer of action 2": "Yes", "answer of action 3": "Yes", "answer of action 4": "Yes", "answer of action 5": "Yes", "answer of action 6": "Yes" }	No. This study does not meet all the criteria. While it involves patients with Type 2 Diabetes Mellitus (T2DM), it does not specifically mention sarcopenia. Additionally, it does not explicitly state that the study reported health-related quality of life assessment.	{'answer of action 1': 'Yes', 'answer of action 2': 'Yes', 'answer of action 3': 'Yes'}	Yes.										N	NS	NS	Y	N	No	Yes	No	Yes	Yes	Yes
35611222	63	Nutrition and Physical Therapy: A Position Paper by the Physical Therapist Section of the Japanese Association of Rehabilitation Nutrition (Secondary Publication).	Title: Nutrition and Physical Therapy: A Position Paper by the Physical Therapist Section of the Japanese Association of Rehabilitation Nutrition (Secondary Publication).. Abstract: Several patients undergoing physical therapy have nutritional problems. Knowledge of nutrition is necessary for addressing nutritional problems, such as malnutrition, sarcopenia, frailty, and cachexia. However, the relationship between physical therapy and nutrition is not fully understood. Physical therapy plays an important role in nutritional management, and evaluations, such as muscle strength and muscle mass evaluations, play an important role in nutritional screening and diagnosis. Exercise, as the core of physical therapy, is essential for nutritional interventions. Several recent studies have suggested that a combination of nutrition and physical therapy interventions can maximize the function, activity, participation, and quality of life of patients. The combination of nutrition and physical therapy interventions is key to addressing the needs of modern and diverse populations. This position paper was developed by the Physical Therapist Section of the Japanese Association of Rehabilitation Nutrition in consultation with the Japanese Society of Nutrition and Swallowing Physical Therapy.	Exclude in title and abstract screen	No	0						Yes. Not sure. While the title and abstract do not explicitly state that humans were used as research subjects, the paper discusses how physical therapy plays a role in nutritional management and how a combination of nutrition and physical therapy interventions can improve the function and quality of life of patients. It is possible that human subjects were studied in the studies cited in the paper. However, without further information on the specific studies cited, it is difficult to determine whether human subjects were used or not.	Yes, it does not provide any specific study or intervention but it discusses the relationship between physical therapy and nutrition in addressing nutritional problems such as sarcopenia.	Yes. The publication discusses the relationship between physical therapy and nutrition, but does not involve participants with sarcopenia. Therefore, it meets our criteria.	Yes. This publication is original research as it presents a position paper developed collaboratively by the Physical Therapist Section of the Japanese Association of Rehabilitation Nutrition and the Japanese Society of Nutrition and Swallowing Physical Therapy. It presents relevant findings and recommendations related to the important role that nutrition and physical therapy play in nutritional management and evaluations for patients.	No, the title and abstract do not explicitly mention the health-related quality of life assessment. While the abstract mentions the important role of physical therapy in nutritional management which can impact the quality of life of patients, the study itself does not assess it directly.	{ "answer of action 1": "No", "answer of action 2": "No", "answer of action 3": "No", "answer of action 4": "Yes", "answer of action 5": "No", "answer of action 6": "No" }	No. Reason: The title and abstract do not explicitly mention that the study reported health-related quality of life assessment.	{ "answer of action 1": "No", "answer of action 2": "Yes", "answer of action 3": "No" }	Yes										Y	Y	Y	Y	N	No	No	No	Yes	No	Yes
26385499	1037	Elderly mouse skeletal muscle fibres have a diminished capacity to upregulate NCAM production in response to denervation.	Title: Elderly mouse skeletal muscle fibres have a diminished capacity to upregulate NCAM production in response to denervation.. Abstract: Sarcopenia is a major contributor to the loss of independence and deteriorating quality of life in elderly individuals, it manifests as a decline in skeletal muscle mass and strength beyond the age of 65. Muscle fibre atrophy is a major contributor to sarcopenia and the most severely atrophic fibres are commonly found in elderly muscles to have permanently lost their motor nerve input. By contrast with elderly fibres, when fibres in young animals lose their motor input they normally mount a response to induce restoration of nerve contact, and this is mediated in part by upregulated expression of the nerve cell adhesion molecule (NCAM). Therefore, skeletal muscles appear to progressively lose their ability to become reinnervated, and here we have investigated whether this decline occurs via loss of the muscle's ability to upregulate NCAM in response to denervation. We performed partial denervation (by peripheral nerve crush) of the extensor digitorum longus muscle of the lower limb in both young and elderly mice. We used immunohistochemistry to compare relative NCAM levels at denervated and control innervated muscle fibres, focused on measurements at neuromuscular junctional, extra-junctional and cytoplasmic locations. Muscle fibres in young animals responded to denervation with significant (32.9%) increases in unpolysialylated NCAM at extra-junctional locations, but with no change in polysialylated NCAM. The same partial denervation protocol applied to elderly animals resulted in no significant change in either polysialylated or unpolysialylated NCAM at junctional, extra-junctional or cytoplasmic locations, therefore muscle fibres in young mice upregulated NCAM in response to denervation but fibres in elderly mice failed to do so. Elevation of NCAM levels is likely to be an important component of the muscle fibre's ability to attract or reattract a neural input, so we conclude that the presence of increasing numbers of long-term denervated fibres in elderly muscles is due, at least in part, to the fibre's declining ability to mount a normal response to loss of motor input.	Exclude in title and abstract screen	No	0						No, this study does not meet our criteria as it uses mice as research subjects and not humans.	Not sure. While the publication investigates a decline in the ability of skeletal muscles to become reinnervated, it does not explicitly state that it involves patients with sarcopenia.	Not sure. The abstract does not mention whether participants without sarcopenia were used in the study.	Yes, it meets the criteria as it presents original research.	No, the title and abstract do not mention any health-related quality of life assessment, it pertains to animal physiology research.	{ "answer of action 1": "No", "answer of action 2": "No", "answer of action 3": "No", "answer of action 4": "Yes", "answer of action 5": "No", "answer of action 6": "No" }	No. This publication does not meet all the criteria. Reasons: (1) The study is conducted on mice, not humans. (2) The study does not specifically involve patients with sarcopenia. (3) The study does not involve participants without sarcopenia. (4) The abstract does not state whether the study is original research or review. (5) The title and abstract do not explicitly mention health-related quality of life assessment.	{ "answer of action 1": "Yes", "answer of action 2": "Yes", "answer of action 3": "Yes" }	Yes										N	NS	NS	Y	N	No	No	No	Yes	Yes	Yes
28509462	908	[Musculoskeletal system as a target organ of a frailty processes]. [Review] [Russian]	Title: [Musculoskeletal system as a target organ of a frailty processes]. [Review] [Russian]. Abstract: Pathology of the musculoskeletal system is widespread in the population and is one of the most common diseases of patients in older age groups. The most significant of them are osteoporosis, osteoarthritis and sarcopenia. All three components separately, of course, lead to lower quality of life. In our work we show the mechanisms of interference of these states at each other, and their combined impact on the musculoskeletal system as a target organ processes senile asthenia. Osteoarthritis, osteoporosis, and sarcopenia, and especially their combination lead to hypomobility. Hypomobility under the influence of external factors is one of the leading syndromes potentiating aggravation processes senile asthenia. Thus, the mechanism of re-entry is triggered, and a vicious circle leading to fatal medical-social and social consequences. It is shown that changes in the musculoskeletal system should be considered as a single aging within senile asthenia, and all used and newly created medical and social rehabilitation and prevention programs should be integrated in nature.	Exclude in title and abstract screen	No	0						Not sure. The abstract does mention musculoskeletal system as a target organ, but there is no clear indication whether human subjects were used in the study.	Yes, the publication meets the criteria as it discusses sarcopenia as one of the significant diseases in older age groups that affects the musculoskeletal system.	No, this publication talks about sarcopenia which is outside of our criteria.	No. This is a review article, not an original research study.	No, the title and abstract do not mention anything about health-related quality of life assessment.	{ "answer of action 1": "No", "answer of action 2": "No", "answer of action 3": "Yes", "answer of action 4": "No", "answer of action 5": "No", "answer of action 6": "No" }	No. This publication does not meet all the criteria. It is a review article, not original research. Additionally, while the abstract mentions sarcopenia as one of the common diseases in older age groups, it does not explicitly mention health-related quality of life assessment.	{ "answer of action 1": "Yes", "answer of action 2": "No", "answer of action 3": "No" }	Yes										NS	Y	N	N	N	No	No	No	No	No	Yes
31832229	593	A feasibility randomised controlled trial of short-term fasting prior to CAPOX chemotherapy for stage 2/3 colorectal cancer: SWiFT protocol.	Title: A feasibility randomised controlled trial of short-term fasting prior to CAPOX chemotherapy for stage 2/3 colorectal cancer: SWiFT protocol.. Abstract: Capecitabine and oxaliplatin (CAPOX) chemotherapy is a standard treatment for stage 2/3 colorectal cancer. Treatment is associated with dose-limiting toxicities such as neutropenia, vomiting, diarrhoea, and stomatitis. Short-term fasting prior to chemotherapy may help protect normal cells from the toxic effects of chemotherapy by allowing them to conserve energy for maintenance and repair. However, there is a lack of evidence to support the efficacy of short-term fasting in protecting against chemotherapy-related toxicities in humans, and it is not known whether people due to undergo chemotherapy will be willing and able to follow a short-term fast. Preliminary data confirming this is feasible are required before adequately powered trials can be designed and conducted. The short-term, water only, fasting trial (SWiFT) is a two-armed feasibility randomised controlled trial, aiming to recruit 30 people scheduled to begin routine treatment with CAPOX chemotherapy for stage 2/3 colorectal cancer. Participants will be randomly allocated, in a 1:1 ratio, to either a 36-h fast or standard dietary advice prior to chemotherapy administration for the first 3 cycles of chemotherapy. The primary outcome measures will assess the feasibility of the trial and include: adherence to intervention, recruitment, retention, and data completion rates as well as the acceptability of the intervention which will be qualitatively assessed. The secondary outcome measures aim to provide further information on possible outcomes of interest for a definitive trial and include side effects of chemotherapy, quality of life, markers of cellular metabolism and inflammation, appetite, and sarcopenia. It is not known whether it is possible to recruit to a trial of short-term fasting in this population, or whether participants would be able to adhere to the intervention. Therefore, we aim to test the feasibility of a pre-chemotherapy, 36-h, water-only fast in people receiving CAPOX chemotherapy for stage 2/3 colorectal cancer. This trial has been registered with the ISRCTN Registry. Trial registration no: ISRCTN17994717. Date of registration: 23 October 2018. URL: http://www.isrctn.com/ISRCTN17994717.	Exclude in title and abstract screen	No	0						No. This study involves human subjects, but it is investigating the efficacy of short-term water-only fasting prior to chemotherapy in protection against chemotherapy-related toxicities. It is not focused on using human subjects as research subjects.	No. The abstract mentions sarcopenia as a secondary outcome measure to provide further information on possible outcomes of interest for a definitive trial. However, the study does not primarily involve patients with sarcopenia.	Not sure. Although the study does involve participants without sarcopenia, it is focused on testing the feasibility and efficacy of a short-term water-only fasting intervention prior to chemotherapy in patients with stage 2/3 colorectal cancer. The study does not mention screening for sarcopenia as an inclusion or exclusion criterion, but it does measure markers of cellular metabolism and inflammation, appetite, and sarcopenia as secondary outcomes. More information is needed to determine if the study meets our criteria.	Yes, this publication meets our criteria as it is a protocol for an original research study.	No, the title and abstract do not mention health-related quality of life assessment as an outcome. The secondary outcome measures include markers of cellular metabolism and inflammation, appetite, and sarcopenia, but not quality of life.	{ "answer of action 1": "Yes", "answer of action 2": "No", "answer of action 3": "No", "answer of action 4": "Yes", "answer of action 5": "No", "answer of action 6": "No" }	Yes, it meets all the criteria. (1) The study only uses humans as research subjects as it mentions recruiting participants with stage 2/3 colorectal cancer. (2) The study involves patients with sarcopenia, as "sarcopenia" is mentioned as one of the secondary outcome measures. (3) The study also involves participants without sarcopenia, as it aims to recruit individuals scheduled to begin routine treatment with CAPOX chemotherapy for stage 2/3 colorectal cancer, regardless of their sarcopenia status. (4) The study is original research as it describes a feasibility randomized controlled trial. (5) The title and abstract explicitly mention that the study reported health-related quality of life assessment as one of the secondary outcome measures. Therefore, the answer is yes.	{ "answer of action 1": "No", "answer of action 2": "Yes", "answer of action 3": "No" }	Yes										N	N	NS	Y	N	No	No	Yes	No	No	Yes
24446213	1123	2013: that was the year that was. [Review]	Title: 2013: that was the year that was. [Review]. Abstract: In caring for older people, geriatricians have always adopted a multi-domain approach, and this article reflects on the diverse aspects covered by journals in general medicine, geriatric medicine and gerontology in 2013. Topics were selected that represented developing or controversial areas that are important to care of increasingly frail older people. These include the increasing use of single physical performance measures in assessment, optimal body mass index, assessment of frailty and sarcopenia, dementia, diabetes treatment goals, end-of-life care, management of complexity and design of health and social services to meet complexity. The increasingly important role of patient and carer engagement in management of disease and syndromes is highlighted. In particular, two eloquent articles from prominent physicians who have been experiencing the ageing process and demands of being a dementia carer provide a timely reminder of what the reality is in grappling with the inexorable decline that occurs with ageing, and caregiving as the central core to what medicine is all about. Looking towards the future, the potential of robotic technology, modifying the physical and social living environment in improving quality of care and quality of life is described.	Exclude in title and abstract screen	No	0						No, this publication is not within our criteria as there is no indication that human subjects were used in any type of study or experiment. It is a review article that discusses various topics related to geriatric medicine and gerontology.	Not sure. It mentions the assessment of sarcopenia but does not specify if patients with sarcopenia were involved in any studies.	Not sure. The abstract mentions assessment of frailty and sarcopenia, but it is not clear whether participants without sarcopenia were included in the studies reviewed.	No. This is a review article and not original research.	No, the title and abstract do not mention health-related quality of life assessment explicitly.	{ "answer of action 1": "No", "answer of action 2": "No", "answer of action 3": "No", "answer of action 4": "No", "answer of action 5": "No", "answer of action 6": "No" }	No. This publication does not meet all the criteria. (1) It is not clear whether the study only uses human subjects. (2) There is a mention of sarcopenia in the abstract, so it may involve patients with sarcopenia. (3) It is not clear whether the study also involves participants without sarcopenia. (4) The publication is a review, not original research. (5) The title and abstract do not explicitly mention health-related quality of life assessment.	{ "answer of action 1": "No", "answer of action 2": "No", "answer of action 3": "No" }	No										N	NS	NS	N	N	No	No	No	No	No	No
23601421	1153	The role of ghrelin in anorexia-cachexia syndromes. [Review]	Title: The role of ghrelin in anorexia-cachexia syndromes. [Review]. Abstract: Anorexia, sarcopenia, and cachexia are common complications of many chronic conditions including cancer, rheumatoid arthritis, HIV infection, aging, and chronic lung, heart, or kidney disease. Currently, there is no effective treatment for muscle atrophy or wasting conditions although they typically take a significant toll on the quality of life of patients and are associated with poor prognosis and decreased survival. Ghrelin affects multiple key pathways in the regulation of body weight, body composition, and appetite in the setting of cachexia that may lead to an increase in appetite and growth hormone secretion and a reduction in energy expenditure and inflammation. The net effect is increased lean body mass and fat mass preservation. In this chapter, we review the mechanisms of action of ghrelin and present the available data in animal models and human trials using ghrelin or ghrelin mimetics in different settings of cachexia.	Exclude in title and abstract screen	No	0						No. This publication discusses the use of animal models in addition to human trials.	Yes. The abstract mentions patients with sarcopenia as one of the chronic conditions that can result in muscle atrophy or wasting.	Not sure. Although the abstract mentions sarcopenia as a complication of chronic conditions, the study looks at the role of ghrelin in cachexia, which is muscle wasting caused by diseases. It is not clear whether the participants involved in the study had sarcopenia or not.	No. This publication is a review and not an original research.	No, the title and abstract do not mention health-related quality of life assessment explicitly.	{ "answer of action 1": "No", "answer of action 2": "No", "answer of action 3": "No", "answer of action 4": "No", "answer of action 5": "No", "answer of action 6": "No" }	No. This publication does not meet all the criteria. Reasons: (1) The publication does not explicitly mention whether it only used humans as research subjects or not. (2) The publication mentions patients with cachexia, not specifically sarcopenia. (3) The publication does not mention participants without sarcopenia. (4) The publication is a review, not original research. (5) The publication does not mention health-related quality of life assessment explicitly in the title or abstract.	{ "answer of action 1": "No", "answer of action 2": "No", "answer of action 3": "No" }	Yes										N	Y	NS	N	N	No	No	No	No	No	Yes
35470798	79	Genetic variation in ALDH4A1 is associated with muscle health over the lifespan and across species.	Title: Genetic variation in ALDH4A1 is associated with muscle health over the lifespan and across species.. Abstract: The influence of genetic variation on the aging process, including the incidence and severity of age-related diseases, is complex. Here, we define the evolutionarily conserved mitochondrial enzyme ALH-6/ALDH4A1 as a predictive biomarker for age-related changes in muscle health by combining <i>Caenorhabditis elegans</i> genetics and a gene-wide association scanning (GeneWAS) from older human participants of the US Health and Retirement Study (HRS). In a screen for mutations that activate oxidative stress responses, specifically in the muscle of <i>C. elegans</i>, we identified 96 independent genetic mutants harboring loss-of-function alleles of <i>alh-6</i>, exclusively. Each of these genetic mutations mapped to the ALH-6 polypeptide and led to the age-dependent loss of muscle health. Intriguingly, genetic variants in <i>ALDH4A1</i> show associations with age-related muscle-related function in humans. Taken together, our work uncovers mitochondrial <i>alh-6/ALDH4A1</i> as a critical component to impact normal muscle aging across species and a predictive biomarker for muscle health over the lifespan.	Exclude in title and abstract screen	No	0						No. The study combines genetics of <i>Caenorhabditis elegans</i> and gene-wide association scanning from older human participants of the US Health and Retirement Study. Although the study showed association with age-related muscle-related function in humans, the use of <i>Caenorhabditis elegans</i> as a research subject disqualifies it from meeting our criteria.	Not sure. The study mentions age-related muscle-related function in humans but it is unclear if the participants in the study had sarcopenia or if sarcopenia was the main focus of the study.	Yes. The publication mentions human participants without sarcopenia in the US Health and Retirement Study (HRS) and their genetic variants in ALDH4A1 showing association with muscle-related function.	Yes. This article is original research looking at the relationship between genetic variation in mitochondrial enzyme ALDH4A1 and age-related changes in muscle health across species.	No, the title and abstract do not mention health-related quality of life assessment explicitly.	{ "answer of action 1": "No", "answer of action 2": "No", "answer of action 3": "Yes", "answer of action 4": "Yes", "answer of action 5": "No", "answer of action 6": "No" }	No. Reasons: - The study involves both human participants and Caenorhabditis elegans as research subjects. - The abstract does not mention patients with sarcopenia or participants without sarcopenia. - It is unclear whether the study is original research or a review. - The title and abstract do not explicitly mention health-related quality of life assessment.	{ "answer of action 1": "Yes", "answer of action 2": "Yes", "answer of action 3": "Yes" }	Yes										N	NS	Y	Y	N	No	No	No	Yes	Yes	Yes
30708978	714	The Link Between Inflammaging and Degenerative Joint Diseases. [Review]	Title: The Link Between Inflammaging and Degenerative Joint Diseases. [Review]. Abstract: Aging is an inevitable process in the human body that is associated with a multitude of systemic and localized changes. All these conditions have a common pathogenic mechanism characterized by the presence of a low-grade proinflammatory status. Inflammaging refers to all the processes that contribute to the occurrence of various diseases associated with aging such as frailty, atherosclerosis, Alzheimer's disease, sarcopenia, type 2 diabetes, or osteoarthritis. Inflammaging is systemic, chronic, and asymptomatic. Osteoarthritis and many age-related degenerative joint diseases are correlated with aging mechanisms such as the presence of an inflammatory microenvironment and the impaired link between inflammasomes and autophagy. There is a close relationship between chondrocyte activity and local articular environment changes due to cell senescence, followed by secretion of inflammatory mediators. In addition, systemic inflammaging can lead to cartilage destruction, pain, disability, and an impaired quality of life. The purpose of this review is to summarize the main mechanisms implicated in inflammaging and the connection it has with degenerative joint diseases.	Exclude in title and abstract screen	No	0						Yes, not sure. The abstract mentions both human and non-human research subjects (chondrocytes). Further information would be required to determine if the study meets the criteria.	Not sure. Although the abstract mentions sarcopenia, the focus of the publication seems to be on inflammaging and degenerative joint diseases. It is not clear if the study includes patients with sarcopenia or if sarcopenia is a primary focus of the study.	Not sure. The abstract mentions osteoarthritis and age-related degenerative joint diseases which may involve participants with sarcopenia, but it is not clear whether the study specifically involves participants with sarcopenia.	No. This publication is a review and not an original research study.	No, the title and abstract do not mention health-related quality of life assessment explicitly. They only mention pain, disability, and impaired quality of life but not in terms of a formal assessment or measurement.	{ "answer of action 1": "Yes", "answer of action 2": "No", "answer of action 3": "No", "answer of action 4": "No", "answer of action 5": "No", "answer of action 6": "No" }	No. Although the title and abstract mention degenerative joint diseases, such as sarcopenia, and the impaired quality of life, the publication is described as a review and not original research.	{ "answer of action 1": "No", "answer of action 2": "No", "answer of action 3": "No" }	No										NS	NS	NS	N	N	No	No	No	No	No	No
24128975	1131	Anorexia of aging: a modifiable risk factor for frailty. [Review]	Title: Anorexia of aging: a modifiable risk factor for frailty. [Review]. Abstract: Anorexia of aging, defined as a loss of appetite and/or reduced food intake, affects a significant number of elderly people and is far more prevalent among frail individuals. Anorexia recognizes a multifactorial origin characterized by various combinations of medical, environmental and social factors. Given the interconnection between weight loss, sarcopenia and frailty, anorexia is a powerful, independent predictor of poor quality of life, morbidity and mortality in older persons. One of the most important goals in the management of older, frail people is to optimize their nutritional status. To achieve this objective it is important to identify subjects at risk of anorexia and to provide multi-stimulus interventions that ensure an adequate amount of food to limit and/or reverse weight loss and functional decline. Here, we provide a brief overview on the relevance of anorexia in the context of sarcopenia and frailty. Major pathways supposedly involved in the pathogenesis of anorexia are also illustrated. Finally, the importance of treating anorexia to achieve health benefits in frail elders is highlighted.	Exclude in title and abstract screen	No	0						Yes, as the publication discusses the impact of anorexia of aging on human subjects, particularly frail older individuals.	Yes. This review article discusses the relevance of anorexia in the context of sarcopenia and frailty in older population.	Yes. The publication discusses anorexia of aging which is a risk factor for frailty, but does not specifically mention studying participants with sarcopenia. However, since it is discussing elderly individuals, it is likely that some of the participants may have sarcopenia.	No, this is a review article. It summarizes the current research on the topic and doesn't report original research findings.	No, the title and abstract do not mention health-related quality of life assessment.	1. No - This publication is a review and does not involve any human subjects. 2. No - This publication does not specifically involve patients with sarcopenia. 3. No - This publication does not specifically involve participants without sarcopenia. 4. No - This publication is a review, not original research. 5. Yes - The title and abstract do mention the assessment of health-related quality of life. 6. No - The publication does not meet all the criteria mentioned above. 7. { "answer of action 1": "No", "answer of action 2": "No", "answer of action 3": "No", "answer of action 4": "No", "answer of action 5": "Yes", "answer of action 6": "No" }	No, this publication does not meet all the criteria. Although it mentions sarcopenia and frailty, it does not explicitly state that it reports health-related quality of life assessments. Additionally, it is labeled as a review, which does not meet the criteria of original research.	{ "answer of action 1": "Yes", "answer of action 2": "No", "answer of action 3": "No" }	Yes.										Y	Y	Y	N	N	No	No	No	No	No	Yes
27128291	992	Unlocking the wasting enigma: Highlights from the 8th Cachexia Conference.	Title: Unlocking the wasting enigma: Highlights from the 8th Cachexia Conference.. Abstract: This article highlights pre-clinical and clinical studies into the field of wasting disorders that were presented at the 8th Cachexia Conference held in Paris, France December 2015. This year some interesting results of clinical trials and different new therapeutic targets were shown. This article presents the biological and clinical significance of different markers and new drugs for the treatment of skeletal muscle wasting. Effective treatments of cachexia and wasting disorders are urgently needed in order to improve the patients' quality of life and their survival.	Exclude in title and abstract screen	No	0						No, the abstract does not indicate if the studies only use human as research subjects.	Not sure. Although the article discusses wasting disorders and potential new treatments, it is not clear whether any of the studies involved patients with sarcopenia specifically.	Not sure. The abstract does not provide enough information about the participants involved in the studies highlighted at the conference.	No. This publication is a review article that highlights different findings from various studies presented at a conference.	No, the title and abstract do not mention health-related quality of life assessment.	{ "answer of action 1": "No", "answer of action 2": "No", "answer of action 3": "Yes", "answer of action 4": "Yes", "answer of action 5": "No", "answer of action 6": "No" }	No. Although the abstract mentions a focus on wasting disorders and the need to improve patients' quality of life, it does not explicitly state that the study reported a health-related quality of life assessment. Additionally, the abstract does not provide enough information to determine if the study meets the other criteria (i.e., use of human research subjects, inclusion of sarcopenic patients or participants without sarcopenia, and being an original research study).	{ "answer of action 1": "No", "answer of action 2": "Yes", "answer of action 3": "No" }	No										N	NS	NS	N	N	No	No	No	No	No	No
30070944	790	The pulmonary rehabilitation regimen: a treatment for frailty and 'inflammaging'?.	Title: The pulmonary rehabilitation regimen: a treatment for frailty and 'inflammaging'?.. Abstract: Pulmonary rehabilitation is an exercise-based intervention that improves walking endurance, strength, functional independence, wellbeing and the risk of re-admission to hospital. It was developed for patients recovering from acute exacerbations of chronic obstructive pulmonary disease, and sometimes other long-term inflammatory lung diseases. Many other conditions have a chronic inflammatory component, including type 2 diabetes, obesity, osteoarthritis and old age. Such background inflammation is linked to a range of adverse outcomes, including all-cause mortality, sarcopenia and other markers of frailty. Exercise, including pulmonary rehabilitation, has an anti-inflammatory effect on innate immune chemistry, and improves outcomes in a variety of conditions, although for most diagnostic groups there is no consistent structured programme similar to pulmonary rehabilitation. The authors contend that the pulmonary rehabilitation model could be used generically to treat other chronic and post-acute inflammatory states and thereby reduce the risk of frailty and other adverse outcomes.	Exclude in title and abstract screen	No	0						Not sure. The abstract mentions patients recovering from acute exacerbations of chronic obstructive pulmonary disease and other long-term inflammatory lung diseases, but it also discusses how the pulmonary rehabilitation model could be used generically to treat other chronic and post-acute inflammatory states. It is unclear from the information given whether the study only uses human subjects.	Yes, it meets the criteria. The abstract mentions sarcopenia as one of the adverse outcomes that can be improved with pulmonary rehabilitation, and suggests that the same approach could be used to treat other chronic inflammatory conditions.	Not sure. The abstract mentions conditions such as old age and sarcopenia, but it is not clear whether participants with sarcopenia were included or excluded in the study.	Yes. This publication discusses original research on potential applications of pulmonary rehabilitation to treat other chronic and post-acute inflammatory states and their impact on outcomes.	No, the title and abstract do not mention health-related quality of life assessment.	{"answer of action 1": "No", "answer of action 2": "No", "answer of action 3": "Yes", "answer of action 4": "Yes", "answer of action 5": "No", "answer of action 6": "No"}	No. This publication does not meet the criteria because it does not explicitly mention health-related quality of life assessment in the title and abstract.	{ "answer of action 1": "No", "answer of action 2": "Yes", "answer of action 3": "No" }	Yes										NS	Y	NS	Y	N	No	No	No	Yes	No	Yes
27434088	967	Periodization Strategies in Older Adults: Impact on Physical Function and Health.	Title: Periodization Strategies in Older Adults: Impact on Physical Function and Health.. Abstract: This study compared the effect of periodized versus nonperiodized (NP) resistance training (RT) on physical function and health outcomes in older adults. Forty-one apparently healthy untrained older adults (women = 21, men = 20; 70.9 ?? 5.1 yr; 166.3 ?? 8.2 cm; 72.9 ?? 13.4 kg) were recruited and randomly stratified to a NP, block periodized, or daily undulating periodized training group. Outcome measures were assessed at baseline and after a 22-wk ?? 3 d??wk RT intervention, including; anthropometrics, body composition, blood pressure and biomarkers, maximal strength, functional capacity, balance confidence, and quality of life. Thirty-three subjects satisfied all study requirements and were included in analyses (women = 17, men = 16; 71.3 ?? 5.4 yr; 166.3 ?? 8.5 cm; 72.5 ?? 13.7 kg). The main finding was that all three RT models produced significant improvements in several physical function and physiological health outcomes, including; systolic blood pressure, blood biomarkers, body composition, maximal strength, functional capacity and balance confidence, with no between-group differences. Periodized RT, specifically block periodization and daily undulating periodized, and NP RT are equally effective for promoting significant improvements in physical function and health outcomes among apparently healthy untrained older adults. Therefore, periodization strategies do not appear to be necessary during the initial stages of RT in this population. Practitioners should work toward increasing RT participation in the age via feasible and efficacious interventions targeting long-term adherence in minimally supervised settings.	Exclude in title and abstract screen	No	0						Yes, the publication meets the criteria as it states that the research involved only apparently healthy untrained older adults as the subject population without mentioning any involvement of non-human subjects in the study.	Not sure. The abstract mentions "apparently healthy untrained older adults" but does not specifically mention sarcopenia as a focus or inclusion criteria. It is possible that some participants may have had sarcopenia, but it is not explicitly stated in the abstract.	Yes, it meets the criteria as it involves apparently healthy older adults without sarcopenia.	Yes. This publication presents original research that compares the effect of different types of resistance training on physical function and health outcomes in older adults. The study recruited and randomly stratified participants into groups and conducted assessments before and after a 22-week intervention. The study collected data on physical function, biomarkers, and quality of life. The study concludes that periodized and non-periodized resistance training produce significant improvements in physical function and health outcomes among older adults, and practitioners should aim to increase participation using feasible and effective interventions.	No, the title and abstract do not mention health-related quality of life assessment.	{ "answer of action 1": "Yes", "answer of action 2": "No", "answer of action 3": "Yes", "answer of action 4": "Yes", "answer of action 5": "Yes", "answer of action 6": "No" }	Yes, this publication meets all the given criteria. 1) The study only uses human subjects. 2) The study involves older adults, which may include patients with sarcopenia. 3) The study involves apparently healthy untrained older adults, which may also include participants without sarcopenia. 4) The study is original research. 5) The title and abstract explicitly mention health-related quality of life assessment.	{ "answer of action 1": "Yes", "answer of action 2": "Yes", "answer of action 3": "Yes" }	Yes										Y	NS	Y	Y	N	No	No	Yes	Yes	Yes	Yes
17166393	1258	Sarcopenia: age-related skeletal muscle changes from determinants to physical disability. [Review] [64 refs]	Title: Sarcopenia: age-related skeletal muscle changes from determinants to physical disability. [Review] [64 refs]. Abstract: Human aging is characterized by skeletal muscle wasting, a debilitating condition which sets the susceptibility for diseases that directly affect the quality of life and often limit life span. Sarcopenia, i.e. the reduction of muscle mass and/or function, is the consequence of a reduction of protein synthesis and an increase in muscle protein degradation. In addition, the capacity for muscle regeneration is severely impaired in aging and this can lead to disability, particularly in patients with other concomitant diseases or organ impairment. Immobility and lack of exercise, increased levels of proinflammatory cytokines, increased production of oxygen free radicals or impaired detoxification, low anabolic hormone output, malnutrition and reduced neurological drive have been advocated as being responsible for sarcopenia. It is intriguing to notice that multiple pathways converge on skeletal muscle dysfunction, but the factors involved sometimes diverge to different pathways, thus intersecting at critical points. It is reasonable to argue that the activity of these nodes results from the net balance of regulating mechanisms, as in the case of the GH/IGF-1 axis, the testosterone and cortisol functions, the pro- and anti-inflammatory cytokines and receptors. Both genetic and epigenetic mechanisms operate in regulating the final phenotype, the extent of muscle atrophy and reduction in strength and force generation. It is widely accepted that intervention on lifestyle habits represents an affordable and practical way to modify on a large scale some detrimental outcomes of aging, and particularly sarcopenia. The identification of the molecular chain able to reverse sarcopenia is a major goal of studies on human aging.	Exclude in title and abstract screen	No	0						Yes, not sure. The abstract mentions "patients with other concomitant diseases or organ impairment," which implies potential use of non-human research subjects. However, without further information it is not clear if the study specifically involves non-human subjects.	Yes. This publication discusses sarcopenia and its effects on patients. It also highlights factors responsible for sarcopenia and how to intervene to modify the detrimental outcomes of aging.	No. This publication talks about sarcopenia, which is a condition under study and not present in the participants.	No. This is a review article with no original research.	No, the title and abstract do not mention health-related quality of life assessment. It discusses sarcopenia, muscle loss and physical disability related to aging.	{ "answer of action 1": "Yes", "answer of action 2": "No", "answer of action 3": "No", "answer of action 4": "Yes", "answer of action 5": "No", "answer of action 6": "No" }	No. This publication is a review article and does not meet criteria (4) as it is not original research. Additionally, there is no explicit mention of health-related quality of life assessment in the title or abstract, therefore it does not meet criteria (5).	{'answer of action 1': 'Yes', 'answer of action 2': 'No', 'answer of action 3': 'No'}	No										NS	Y	N	N	N	No	No	No	No	No	No
25043694	1101	Vitamin D receptor signaling enhances locomotive ability in mice.	Title: Vitamin D receptor signaling enhances locomotive ability in mice.. Abstract: Bone fractures markedly reduce quality of life and life expectancy in elderly people. Although osteoporosis increases bone fragility, fractures frequently occur in patients with normal bone mineral density. Because most fractures occur on falling, preventing falls is another focus for reducing bone fractures. In this study, we investigated the role of vitamin D receptor (VDR) signaling in locomotive ability. In the rotarod test, physical exercise enhanced locomotive ability of wild-type (WT) mice by 1.6-fold, whereas exercise did not enhance locomotive ability of VDR knockout (KO) mice. Compared with WT mice, VDR KO mice had smaller peripheral nerve axonal diameter and disordered AChR morphology on the extensor digitorum longus muscle. Eldecalcitol (ED-71, ELD), an analog of 1,25(OH)2 D3 , administered to rotarod-trained C57BL/6 mice enhanced locomotor performance compared with vehicle-treated nontrained mice. The area of AChR cluster on the extensor digitorum longus was greater in ELD-treated mice than in vehicle-treated mice. ELD and 1,25(OH)2 D3 enhanced expression of IGF-1, myelin basic protein, and VDR in rat primary Schwann cells. VDR signaling regulates neuromuscular maintenance and enhances locomotive ability after physical exercise. Further investigation is required, but Schwann cells and the neuromuscular junction are targets of vitamin D3 signaling in locomotive ability.	Exclude in title and abstract screen	No	0						No. The study involves mice as research subjects and not humans.	Not sure. Although the abstract focuses on locomotive ability, it does not mention sarcopenia or include any specific mention of patients with sarcopenia.	Not sure. The abstract does not mention anything about sarcopenia or the participants' muscle mass, so it is unclear whether or not they have sarcopenia.	Yes, this publication meets the criteria as it presents original research on the role of vitamin D receptor signaling in locomotive ability in mice. The study conducted experiments and presented results, rather than reviewing previous studies or protocols.	No, the title and abstract do not mention health-related quality of life assessment. It discusses the role of vitamin D in locomotive ability in mice, but does not mention any health-related quality of life assessments.	1. No 2. No 3. Yes 4. Yes 5. No 6. No {"answer of action 1": "No", "answer of action 2": "No", "answer of action 3": "Yes", "answer of action 4": "Yes", "answer of action 5": "No", "answer of action 6": "No"}	No. This publication does not meet all the criteria. While it involves animal subjects (mice), it does not specifically involve human subjects. Therefore, it does not meet the criteria of studying only humans as research subjects.	{ "answer of action 1": "No", "answer of action 2": "Yes", "answer of action 3": "No" }	Yes										N	NS	NS	Y	N	No	No	No	Yes	No	Yes
27224475	985	Frailty - From concept to clinical practice. [Review]	Title: Frailty - From concept to clinical practice. [Review]. Abstract: Frailty has emerged as a true geriatric syndrome with increasing interest for both basic scientist as well as clinicians. The conceptual frame of a decreased resistance to internal and external stressors shows - when speaking of physical frailty - substantial overlaps to primary sarcopenia, the age-related loss of muscle mass. Consensus for the definition of frailty and sarcopenia is rapidly increasing and ease the path for a common understanding of these syndromes with high impact on functionality, independence and thereby quality of life of older adults. Ageing per se has long been thought to be unalterable and being the major cause for most chronic diseases and frailty. Significant increases in the understanding of cellular senescence now challenge this. Interventions may delay age-related conditions and thus compressing late-life morbidity with positive consequences for public health. Besides pharmacological interventions, lifestyle choices including diet and physical activity can optimize the biology of ageing and extend healthy life span.	Exclude in title and abstract screen	No	0						No, because although the publication discusses frailty in humans, it is a review paper that does not present any original research that uses humans as research subjects.	Yes. This publication mentions both frailty and sarcopenia and acknowledges the substantial overlap between the two conditions. It also discusses interventions for delaying age-related conditions and mentions lifestyle choices including physical activity, which can have an impact on sarcopenia in patients.	Yes. The abstract does not mention any specific inclusion criteria related to participants and the publication is a review article on frailty and aging. Therefore, it is likely that the study includes participants without sarcopenia.	No. This publication is a review and not original research.	No, the title and abstract do not mention health-related quality of life assessment. The abstract discusses the definition and conceptual frame of frailty and sarcopenia, and interventions to delay age-related conditions, but does not touch upon health-related quality of life assessment.	{ "answer of action 1": "No", "answer of action 2": "No", "answer of action 3": "No", "answer of action 4": "Yes", "answer of action 5": "No", "answer of action 6": "No" }	No. This publication does not meet all the criteria. Reasons: (1) It is unclear whether the study only used human subjects. (2) It mentions sarcopenia, but it is not clear whether patients with sarcopenia were specifically included in the study. (3) It mentions older adults, but it does not specify whether participants without sarcopenia were included. (4) It is a review, not original research. (5) The title and abstract do not explicitly mention health-related quality of life assessment.	{ "answer of action 1": "No", "answer of action 2": "No", "answer of action 3": "No" }	No										N	Y	Y	N	N	No	No	No	No	No	No
35243739	122	Similarities, differences and overlaps between frailty and Parkinson's disease. [Review]	Title: Similarities, differences and overlaps between frailty and Parkinson's disease. [Review]. Abstract: Parkinson's disease is a neurodegenerative disorder clinically characterized by bradykinesia, rest tremor, rigidity, and postural and gait disturbances, which are frequently observed in older people. It also shows non-motor symptoms, such as depression, anxiety, cognitive impairment and dementia. The number of patients is gradually increasing worldwide. Aging is a risk factor for the onset of Parkinson's disease, and various physiological effects of aging influence its progression. Frailty is a geriatric syndrome in which the reversible and vulnerable status between robustness and disability is affected by various physiological stressors with aging. Frailty consists of physical, psychological and social aspects. Furthermore, sarcopenia, a syndrome characterized by the loss of muscle mass, strength and function, is also significantly associated with frailty. To maintain the quality of life of older people, frailty, including sarcopenia, should be quickly and appropriately managed. Polypharmacy is an important factor causing the progression of frailty in geriatric syndrome. Although Parkinson's disease and frailty have similar symptoms, and are considered to affect each other, the clinical features and mechanisms of both largely remain unclear. Nevertheless, little literature on the relationship between frailty and Parkinson's disease is currently available. This narrative review aims to clarify the relationships between Parkinson's disease and frailty, not only on the physical, but also on the mental, cognitive, and social aspects and issues regarding polypharmacy in Parkinson's disease explored by previous studies. Geriatr Gerontol Int 2022; 22: 259-270.	Exclude in title and abstract screen	No	0						Yes. Not sure. While the abstract mentions that Parkinson's disease is frequently observed in older people, it does not necessarily mean that the research exclusively used human subjects. The abstract also mentions previous studies, but it is not clear whether those studies used only human subjects.	Not sure. While the abstract mentions frailty and sarcopenia, it is not clear if the publication includes studies involving patients with sarcopenia specifically. It appears to be a review article discussing similarities and overlaps between Parkinson's disease and frailty.	Not sure. The abstract mentions frailty and sarcopenia, but does not explicitly mention whether or not participants with sarcopenia were included in the studies reviewed.	No. This is a review article, not original research.	No, the title and abstract do not mention health-related quality of life assessment. The abstract mainly talks about the relationship between Parkinson's disease and frailty, and various physiological effects associated with aging.	{ "answer of action 1": "No", "answer of action 2": "No", "answer of action 3": "Yes", "answer of action 4": "Yes", "answer of action 5": "No", "answer of action 6": "No" }	No. The publication is a review and not an original research article.	{ "answer of action 1": "No", "answer of action 2": "No", "answer of action 3": "No" }	No										Y	NS	NS	N	N	No	No	No	No	No	No
31652853	614	Muscular Atrophy and Sarcopenia in the Elderly: Is There a Role for Creatine Supplementation?. [Review]	Title: Muscular Atrophy and Sarcopenia in the Elderly: Is There a Role for Creatine Supplementation?. [Review]. Abstract: Sarcopenia is characterized by a loss of muscle mass, quality, and function, and negatively impacts health, functionality, and quality of life for numerous populations, particularly older adults. Creatine is an endogenously produced metabolite, which has the theoretical potential to counteract many of the morphological and metabolic parameters underpinning sarcopenia. This can occur through a range of direct and indirect mechanisms, including temporal and spatial functions that accelerate ATP regeneration during times of high energy demand, direct anabolic and anti-catabolic functions, and enhanced muscle regenerating capacity through positively impacting muscle stem cell availability. Studies conducted in older adults show little benefit of creatine supplementation alone on muscle function or mass. In contrast, creatine supplementation as an adjunct to exercise training seems to augment the muscle adaptive response to the training stimulus, potentially through increasing capacity for higher intensity exercise, and/or by enhancing post-exercise recovery and adaptation. As such, creatine may be an effective dietary strategy to combat age-related muscle atrophy and sarcopenia when used to complement the benefits of exercise training.	Exclude in title and abstract screen	No	0						Yes. The abstract mentions that studies were conducted in older adults, indicating that the research only used humans as research subjects.	Yes. This publication meets our criteria as it discusses the role of creatine supplementation in combating sarcopenia in older adults.	Yes. The publication mentions sarcopenia, but it discusses creatine supplementation as a potential treatment for it, which could be beneficial for individuals without sarcopenia who are interested in preventing age-related muscle atrophy.	No. This publication is a review, not an original research article.	No, the title and abstract do not mention health-related quality of life assessment. The focus is on muscle function and mass.	{ "answer of action 1": "No", "answer of action 2": "No", "answer of action 3": "No", "answer of action 4": "No", "answer of action 5": "No", "answer of action 6": "No" }	No, it does not meet all the criteria. Although the abstract mentions sarcopenia and the potential impact on quality of life, it is a review article and does not involve any original research.	{ "answer of action 1": "No", "answer of action 2": "No", "answer of action 3": "No" }	No										Y	Y	Y	N	N	No	No	No	No	No	No
24880707	1108	Mechanisms of skeletal muscle ageing; avenues for therapeutic intervention. [Review]	Title: Mechanisms of skeletal muscle ageing; avenues for therapeutic intervention. [Review]. Abstract: Age-related loss of muscle mass and function, termed sarcopenia, is a catastrophic process, which impacts severely on quality of life of older people. The mechanisms underlying sarcopenia are unclear and the development of optimal therapeutic interventions remains elusive. Impaired regenerative capacity, attenuated ability to respond to stress, elevated reactive oxygen species production and low-grade systemic inflammation are all key contributors to sarcopenia. Pharmacological intervention using compounds such as 17AAG, SS-31 and Bimagrumab or naturally occurring polyphenols to target specific pathways show potential benefit to combat sarcopenia although further research is required, particularly to identify the mechanisms by which muscle fibres are completely lost with increasing age.	Exclude in title and abstract screen	No	0						Yes, not sure. The abstract mentions human subjects in the context of sarcopenia, but it is not clear whether the cited research studies only used human subjects. Further information is needed.	Yes, this publication meets our criteria as it discusses sarcopenia and potential therapeutic interventions.	Yes, it meets our criteria because it discusses sarcopenia, but it is not clear whether the participants had sarcopenia or not.	No. This is a review article, not an original research article.	No, the title and abstract do not mention health-related quality of life assessment. The focus is on the mechanisms of sarcopenia and potential therapeutic interventions.	{ "answer of action 1": "No", "answer of action 2": "No", "answer of action 3": "Yes", "answer of action 4": "No", "answer of action 5": "Yes", "answer of action 6": "No" }	Yes. This publication meets all the criteria. 1) It only uses humans as research subjects as it focuses on age-related loss of muscle mass and function in older people. 2) It involves patients with sarcopenia, as sarcopenia is specifically mentioned in the abstract. 3) It also involves participants without sarcopenia, as it discusses the mechanisms underlying sarcopenia in older people in general. 4) It is an original research publication, as it mentions "further research is required". 5) The title and abstract explicitly mention that the study reported health-related quality of life assessment, as it states that sarcopenia impacts severely on the quality of life of older people.	{'answer of action 1': 'Yes', 'answer of action 2': 'No', 'answer of action 3': 'No'}	No										NS	Y	Y	N	N	No	No	Yes	No	No	No
26586939	1030	Elderly women who received Helicobacter pylori-eradicating therapy have reduced risk of low skeletal muscle mass.	Title: Elderly women who received Helicobacter pylori-eradicating therapy have reduced risk of low skeletal muscle mass.. Abstract: Sarcopenia is associated with adverse outcomes such as physical disability, poorer quality of life, and death. Helicobacter pylori (HP) eradication increases ghrelin secretion, which may be a possible treatment for sarcopenia. We investigated whether HP eradication reduces the risk of low muscle mass (LMM), which is an integral component of sarcopenia. Healthy, asymptomatic women aged ???60 years who participated in a health screening program were enrolled. Subjects with a history of HP eradication were compared with those who were HP IgG(+), but had not received HP-eradicating therapy. Body composition was measured by multifrequency bioelectrical impedance analysis. LMM was defined as body muscle mass 2 standard deviations below the mean muscle mass of healthy women aged 20-39 years from the same program. Multivariable analysis was used to identify sarcopenia risk factors. Three hundred seventy-two women had received HP eradication, while 689 HP IgG(+) women had not. The prevalence of LMM was significantly lower in those who received HP eradication (13.7% vs 21.6%, P=0.002). Multivariable analysis identified risk factors for LMM as age, white blood cell count, serum total protein concentration, and the metabolic syndrome. HP eradication (odds ratio: 0.632, 95% confidence interval: 0.440-0.824, P=0.013) was a significant preventive factor, and exercise (odds ratio: 0.710, 95% confidence interval: 0.504-1.002, P=0.051) had a preventive tendency. HP eradication might reduce LMM risk. This finding should be confirmed in prospective longitudinal studies to determine the long-term effects of HP eradication on sarcopenia.	Exclude in title and abstract screen	No	0						Yes. This publication meets the criteria as it only uses human subjects (elderly women) in the study.	Yes. This study investigates how HP eradication affects the risk of low muscle mass in elderly women. Low muscle mass is an integral component of sarcopenia, and hence the study is relevant to our criteria.	Not sure. While the study investigates the effect of Helicobacter pylori eradication on low muscle mass, it does not clearly state whether the participants had sarcopenia or not. It only describes the prevalence of low muscle mass among the participants.	Yes, this publication meets the criteria as it reports original research on the effects of Helicobacter pylori eradicating therapy on low muscle mass risk in elderly women.	No, the title and abstract do not mention health-related quality of life assessment. The focus is on the relationship between Helicobacter pylori eradication and low muscle mass in elderly women. There is no mention of quality of life assessment.	{ "answer of action 1": "Yes", "answer of action 2": "Yes", "answer of action 3": "No", "answer of action 4": "Yes", "answer of action 5": "Yes", "answer of action 6": "No" }	Yes, this publication meets all the criteria: (1) It studies only humans as research subjects. (2) It involves patients with sarcopenia. (3) It involves participants without sarcopenia. (4) It is an original research study. (5) The title and abstract explicitly mention the study's focus on the health-related quality of life assessment.	{ "answer of action 1": "Yes", "answer of action 2": "Yes", "answer of action 3": "Yes" }	Yes										Y	Y	NS	Y	N	No	No	Yes	Yes	Yes	Yes
31505227	634	Effects of resistance training concentric velocity on older adults' functional capacity: A systematic review and meta-analysis of randomised trials.	Title: Effects of resistance training concentric velocity on older adults' functional capacity: A systematic review and meta-analysis of randomised trials.. Abstract: Reduced levels of functional capacity in older adults are related to lower quality of life, frailty, and sarcopenia, and can increase risk of falling, fractures and hospitalisation. Resistance training is an effective method to attenuate age-related functional declines. Based on the findings that muscle power and explosive strength are strongly associated with functional performance in older adults, it has been suggested that fast-intended-velocity resistance training may elicit greater improvements in functional capacity when compared to moderate-velocity resistance training. However, currently, there is no high-quality systematic review and meta-analysis supporting this assertion. The present study compared the magnitude of functional capacity improvements following resistance training performed with fast-intentional velocity versus moderate velocity. Pubmed, Scopus, and Web of Science databases were searched from inception to January 2019. The following eligibility criteria for selecting studies was adopted: Participants aged ???60?€?years; resistance training based intervention for lower limbs performed solely with slow to moderate concentric velocity (???2?€?s for each concentric phase) or solely with the intention of maximising velocity (i.e., as fast as possible); and at least one functional test for lower limbs, with pre- and post-intervention measurements. When studies employed multiple functional tests, a single (pooled) standardised mean difference was calculated and presented as combined functional capacity. In addition, functional tests were grouped accordingly to their specificity for the sub-groups meta-analyses. Fifteen studies were selected (high quality, n?€?=?€?3; and pre-registered, n?€?=?€?2). The results presented heterogeneity and small-studies publication bias, leading to a biased advantage for fast-intended-velocity resistance training (95%CI?€?=?€?0.18, 0.65; I<sup>2</sup>?€?=?€?45%). Short physical performance battery indicated an advantage for fast-intended-velocity resistance training (95%CI?€?=?€?0.10, 0.94; I<sup>2</sup>?€?=?€?0%). There was no difference for timed up and go (95%CI?€?=?€?-0.07, 0.94; I<sup>2</sup>?€?=?€?48%), 30-s chair stand (95%CI?€?=?€?-0.24, 1.39; I<sup>2</sup>?€?=?€?71%), 5-times chair stand (95%CI?€?=?€?-1.63, 1.27; I<sup>2</sup>?€?=?€?57%) stair climb (95%CI?€?=?€?-1.89, 2.81; I<sup>2</sup>?€?=?€?0%), short walk (95%CI?€?=?€?-0.99, 0.96; I<sup>2</sup>?€?=?€?21%) and long walk (95%CI?€?=?€?-0.59, 1.00; I<sup>2</sup>?€?=?€?0%). These results suggest that there is inconclusive evidence to support the superiority of fast-intended-velocity resistance training to improve functional capacity when compared to moderate-velocity resistance training. These results may have been influenced by the lack of high-quality and pre-registered studies, high heterogeneity, and small-studies publication bias. PROSPERO REGISTRATION NUMBER: CRD42019122251.	Exclude in title and abstract screen	No	0						Yes, it meets the criteria as it involves only human participants.	Yes, this publication meets the criteria as it involves resistance training on older adults with sarcopenia to improve their functional capacity.	Not sure. The abstract mentions that the study involved participants aged ???60 years, but it does not explicitly state whether participants with sarcopenia were excluded.	Yes, this publication meets the criteria as it is a systematic review and meta-analysis of randomized trials focusing on the effects of resistance training concentric velocity on older adults' functional capacity. It presents original research findings and was not a review or protocol.	No, the title and abstract do not mention health-related quality of life assessment. The study discusses functional capacity improvement due to resistance training in older adults.	1. Yes 2. Yes 3. No 4. Yes 5. Yes 6. No 7. {"answer of action 1": "Yes", "answer of action 2": "Yes", "answer of action 3": "No", "answer of action 4": "Yes", "answer of action 5": "Yes", "answer of action 6": "No"}	Yes. This publication meets all the criteria. 1) It studies only human subjects. 2) It involves patients with sarcopenia as it mentions that reduced levels of functional capacity in older adults are related to sarcopenia. 3) It also involves participants without sarcopenia as it includes participants aged ???60 years. 4) It is original research as it is a systematic review and meta-analysis of randomized trials. 5) The title and abstract explicitly mention that the study reported health-related quality of life assessment.	{ "answer of action 1": "Yes", "answer of action 2": "Yes", "answer of action 3": "Yes" }	Yes										Y	Y	NS	Y	N	No	No	Yes	Yes	Yes	Yes
35534812	72	Central obesity is associated with lower prevalence of sarcopenia in older women, but not in men: a cross-sectional study.	Title: Central obesity is associated with lower prevalence of sarcopenia in older women, but not in men: a cross-sectional study.. Abstract: Obesity is a chronic disease that causes various medical health problems, increases morbidity, and reduces the quality of life. Obesity (especially central obesity) in older adults is expected to act with the development of sarcopenia. However, the relationship between obesity, central obesity, and sarcopenia remains controversial. This study aimed to investigate the impact of obesity on sarcopenia. In this cross-sectional study, we used data from the Korean Frailty and Aging Cohort Study; 1,827 community-dwelling older adults (883 men and 944 women) aged 70-84??years were recruited. The Asian Working Group for Sarcopenia (AWGS) criteria were used to evaluate sarcopenia. Subjects with a low appendicular skeletal muscle mass index (ASMI; men:?€?<?€?7.0??kg/m<sup>2</sup>, women:?€?<?€?5.4??kg/m<sup>2</sup>) and either low handgrip strength (HGS; men:?€?<?€?28??kg, women:?€?<?€?18??kg) or low Short Physical Performance Battery (SPPB;?€?????€?9) were diagnosed with sarcopenia. Obesity was defined as a body mass index (BMI) of?€?????€?25??kg/m<sup>2</sup>, while central obesity was defined as WC measurements of?€?????€?90??cm in men and?€?????€?85??cm in women. Logistic regression analyses were performed to evaluate the impact of obesity and central obesity on sarcopenia and the parameters of sacropenia. In both sexes, the obese group, defined based on the BMI, had a significantly low prevalence of low ASMI (odds ratio [OR]?€?=?€?0.14, 95% confidence interval CI?€?=?€?0.10-0.20 in men, OR?€?=?€?0.17, 95% CI?€?=?€?0.12-0.25 in women) and sarcopenia (OR?€?=?€?0.28, 95% CI?€?=?€?0.16-0.50 in men, OR?€?=?€?0.17, 95% CI?€?=?€?0.08-0.35 in women) in the multivariable logistic regression analysis. In women, the central obese group had a low prevalence of sarcopenia (OR?€?=?€?0.46, 95% CI?€?=?€?0.27-0.77) in the multivariable logistic regression analysis. Meanwhile, the obese group had a significantly higher prevalence of low SPPB in women (OR?€?=?€?1.75, 95% CI?€?=?€?1.18-2.59). Obesity may have a protective effect on low ASMI and sarcopenia, as defined by the AWGS criteria. Central obesity was associated with a low prevalence of sarcopenia in women only. However, obesity did not have a positive impact on functional parameters of sarcopenia including muscle strength and physical performance.	Exclude in title and abstract screen	No	0						Yes, this publication meets the criteria as it only uses human as research subjects.	Yes, this publication meets our criteria as it involves a study on sarcopenia in older adults.	No, this publication does not meet our criteria as it involves participants with sarcopenia.	Yes. The publication is a cross-sectional study that investigated the impact of obesity and central obesity on sarcopenia using multivariable logistic regression analysis. It presents original research and meets the criteria.	No, the title and abstract do not mention health-related quality of life assessment. The study focuses on the impact of obesity on sarcopenia using various physical performance and muscle strength measures. However, it does not mention the impact of these conditions on the patients' quality of life.	{ "answer of action 1": "Yes", "answer of action 2": "Yes", "answer of action 3": "Yes", "answer of action 4": "Yes", "answer of action 5": "No", "answer of action 6": "No" }	No, this publication does not meet all the criteria. Reasons: 1) The publication does not explicitly mention if the study only uses humans as research subjects. 2) The publication does involve patients with sarcopenia, as it evaluates the impact of obesity and central obesity on sarcopenia. 3) The publication does involve participants without sarcopenia, as it compares the prevalence of sarcopenia between different groups (obese vs non-obese). 4) The publication is an original research study. 5) The title and abstract mention the impact of obesity on health-related quality of life but does not explicitly mention the assessment of health-related quality of life.	{ "answer of action 1": "Yes", "answer of action 2": "Yes", "answer of action 3": "Yes" }	Yes										Y	Y	N	Y	N	No	No	No	Yes	Yes	Yes
34625830	221	Skeletal muscle mass as a marker to predict outcomes in children and young adults with cancer.	Title: Skeletal muscle mass as a marker to predict outcomes in children and young adults with cancer.. Abstract: Nutrition is an important outcome predictor in oncology patients including treatment response, physical disability, quality of life, and overall survival. Sarcopenia (loss of skeletal muscle mass and function) is a demonstrated marker of nutritional status in adults, but data are more limited in children. The purpose of this study was to evaluate whether total psoas muscle area (tPMA) measured at the time of cancer diagnosis predicts overall survival (OS), disease free survival (DFS), or number of days neutropenic. A retrospective study was performed. tPMA was measured at the L3 and L4 mid-lumbar vertebral body level by a single reviewer on cross-sectional imaging studies performed within 2??weeks of primary oncologic diagnosis for all oncology patients who received their primary therapy at?€?Cincinnati Children's Hospital between 1/1/2000 and 12/31/2013. Spearman's correlation was used to assess the association between tPMA and OS, DFS, days neutropenic, and adjusted days neutropenic. Subanalysis was performed assessing the relationship of tumor type and age at diagnosis with each parameter. 164 patients (median age 9.9??years; 89??M/75 F) were included in the study. Days neutropenic and normalized days neutropenic were significantly but weakly negatively correlated with tPMA at L3 (r?€?=?€??€?-?€?0.24, p?€?<?€?0.002 and r?€?=?€??€?-?€?0.18, p?€?<?€?0.05 respectively) and L4 (r?€?=?€??€?-?€?0.25, p?€?<?€?0.002; and and r?€?=?€??€?-?€?0.19, p?€?<?€?0.02 respectively). At subanalysis, the correlation between anthropometric features and normalized days neutropenic was only seen with brain tumors. There was no statistically significant relationship between sarcopenia at diagnosis and DFS or OS overall or in subanalysis. There is a weak inverse relationship between days neutropenic and psoas muscle bulk in pediatric and young adult oncology patients suggesting a relationship between nutritional status and cell recovery. Measures of sarcopenia, however, did not correlate with DFS or OS.	Exclude in title and abstract screen	No	0						Yes, it meets the criteria as the research subject is only human.	Not sure. The study involves oncology patients, not specifically patients with sarcopenia. While sarcopenia is mentioned as a marker of nutritional status in adults, the focus of the study appears to be on measuring total psoas muscle area and its correlation with overall survival, disease-free survival, and number of days neutropenic.	Not sure. While the study examines the relationship between muscle mass and outcomes in pediatric oncology patients, it does not explicitly state if the participants have sarcopenia or not.	Yes, this publication meets our criteria as it reports an original research study.	No, the title and abstract do not mention health-related quality of life assessment. The study mainly focuses on evaluating the relationship between sarcopenia and survival outcomes in pediatric and young adult oncology patients.	{ "answer of action 1": "Yes", "answer of action 2": "No", "answer of action 3": "No", "answer of action 4": "Yes", "answer of action 5": "No", "answer of action 6": "No" }	No. While the title and abstract mention oncology patients, it does not explicitly mention the inclusion of patients with sarcopenia or the assessment of health-related quality of life.	{ "answer of action 1": "No", "answer of action 2": "Yes", "answer of action 3": "No" }	Yes										Y	NS	NS	Y	N	No	No	No	Yes	No	Yes
32622432	493	Remodeling of the soleus muscle of ovariectomized old female rats submitted to resistance training and different diet intake.	Title: Remodeling of the soleus muscle of ovariectomized old female rats submitted to resistance training and different diet intake.. Abstract: Sarcopenia is a common condition that is associated mainly with hormonal factors, nutritional status, physical activity, leading to a lower quality of life. Thus, this study aimed to evaluate the effects of diets with vegetable or animal proteins (AP) associated with resistance training on the structure of the soleus muscle in aged Wistar rats. The histochemical technique was used for the typing of muscle fibers, the cross-sectional area of myocytes, and volume densities of myocytes and interstitium. Picrosirius stain was used to quantify the collagen density. Diet intake, mainly animal protein, associated with resistance training leaded to muscle remodeling, and increased deposit of collagen fibers. We observed hypertrophy in animal groups that consumed animal protein diet, even the sedentary group, although more evident in those trained.	Exclude in title and abstract screen	No	0						No, this publication involves the use of animals as research subjects (Wistar rats).	Yes. This publication studies the effects of diets and resistance training on the structure of the soleus muscle in aged rats, and mentions sarcopenia as a common condition associated with various factors.	Not sure. The abstract mentions aged Wistar rats, but it is unclear if they have sarcopenia or not. More information about the health status of the rats is needed.	Yes, this publication meets the criteria as it reports original research on the effects of diets and resistance training on the structure of the soleus muscle in rats. The study used histochemical techniques to evaluate the muscle fibers, cross-sectional area of myocytes, and volume densities of myocytes, and interstitium, and measured collagen density.	No, the title and abstract do not mention health-related quality of life assessment. They focus on muscle structure and diet interventions.	1. Yes, the publication meets the first criteria as it uses rats as research subjects, not humans. 2. No, the publication does not meet the second criteria as it does not involve patients with sarcopenia. 3. No, the publication does not meet the third criteria as it does not involve participants without sarcopenia. 4. Yes, the publication meets the fourth criteria as it appears to be original research. 5. No, the publication does not meet the fifth criteria as there is no mention of health-related quality of life assessment in the title and abstract. 6. No, the publication does not meet all the criteria. 7. JSON object: {"answer of action 1": "Yes", "answer of action 2": "No", "answer of action 3": "No", "answer of action 4": "Yes", "answer of action 5": "No", "answer of action 6": "No"}	No. This publication does not meet all of the specified criteria. It does not involve human subjects, as the study was conducted on rats.	{'answer of action 1': 'Yes', 'answer of action 2': 'Yes', 'answer of action 3': 'Yes'}	Yes										N	Y	NS	Y	N	No	No	No	Yes	Yes	Yes
31337448	656	Protein supplementation combined with low-intensity resistance training in geriatric medical patients during and after hospitalisation: a randomised, double-blind, multicentre trial.	Title: Protein supplementation combined with low-intensity resistance training in geriatric medical patients during and after hospitalisation: a randomised, double-blind, multicentre trial.. Abstract: Sarcopenia (loss of muscle mass/strength) burdens many older adults - hospitalised older adults being particularly vulnerable. Treating the condition, protein supplementation (PrS) and resistance training (RT) may act synergistically. Therefore, this block-randomised, double-blind, multicentre intervention study, recruiting geriatric patients > 70 years from three medical departments, investigated the effect of PrS combined with RT during hospitalisation and 12 weeks after discharge. Participants were randomly allocated (1:1) to receive PrS (totally 27??5 g whey protein/d, about 2000 kJ/d) or isoenergetic placebo-products (< 1??5 g protein/d) divided into two servings per d to supplement the habitual diet. Both groups were engaged in a standardised, progressive low-intensity RT programme for the lower extremities (hospital: supervised daily/after discharge: self-training 4??/week). From April 2016 to September 2017, 2351 patients were screened, 462 were eligible, and 165 included. Fourteen were excluded and ten dropped out, leaving 141 participants in the intention-to-treat analysis. The average total protein intake during hospitalisation/after discharge was 1??0 (interquartile range (IQR) 0??8, 1??3)/1??1 (IQR 0??9, 1??3) g/kg per d (protein-group) and 0??6 (IQR 0??5, 0??8)/0??9 (IQR 0??6, 1??0) g/kg per d (placebo group). Both groups improved significantly for the primary and secondary endpoints of muscle mass/strength, functional measurements and quality of life, but no additional effect of PrS was seen for the primary endpoint (30-s chair stand test, repetitions, median changes from baseline: (standard test: 0 (IQR 0, 5) (protein group) v. 2 (IQR 0, 6) (placebo group) and modified test: 2 (IQR 0, 5) (protein group) v. 2 (IQR -1, 5) (placebo group)) or any secondary endpoints (Mann-Whitney U tests, P > 0??05). In conclusion, PrS increasing the total protein intake by 0??4 and 0??2 g/kg per d during hospitalisation and after discharge, respectively, does not seem to increase the adaptive response to low-intensity RT in geriatric medical patients.	Exclude in title and abstract screen	No	0						Yes, the publication meets our criteria as it only uses human subjects (geriatric medical patients) for the study.	Yes, the publication meets our criteria as it involves geriatric patients and investigates the effect of protein supplementation and resistance training on muscle mass/strength, which are relevant to sarcopenia.	Yes. This study involves participants without sarcopenia, as it recruited geriatric medical patients without specifying sarcopenia as a selection criteria.	Yes. This publication reports on an original research study that is a randomised, double-blind, multicentre intervention trial. The study investigates the effect of protein supplementation combined with resistance training during and after hospitalisation in geriatric medical patients. The study reports on primary and secondary endpoints, including muscle mass/strength, functional measurements and quality of life. The study concludes that protein supplementation did not increase the adaptive response to low-intensity RT in geriatric medical patients.	No, the title and abstract do not mention health-related quality of life assessment. They only mention improvement in muscle mass, strength and functional measurements, and not quality of life.	{ "answer of action 1": "Yes", "answer of action 2": "Yes", "answer of action 3": "No", "answer of action 4": "Yes", "answer of action 5": "Yes", "answer of action 6": "No" }	Yes. Reasons: (1) The study involves human participants. (2) The study involves patients with sarcopenia as the target population. (3) The study includes participants without sarcopenia as well, as it mentions "geriatric medical patients" without specifying sarcopenia as a requirement for inclusion. (4) The study is original research, as it describes a randomized, double-blind, multicenter trial. (5) The title and abstract do not explicitly mention health-related quality of life assessment. Therefore, I cannot confirm if this criterion is met or not.	{ "answer of action 1": "Yes", "answer of action 2": "Yes", "answer of action 3": "Yes" }	Yes										Y	Y	Y	Y	N	No	No	Yes	Yes	Yes	Yes
27749901	947	Sarcopenia as an Independent Risk Factor for Decreased BMD in COPD Patients: Korean National Health and Nutrition Examination Surveys IV and V (2008-2011).	Title: Sarcopenia as an Independent Risk Factor for Decreased BMD in COPD Patients: Korean National Health and Nutrition Examination Surveys IV and V (2008-2011).. Abstract: A decrease in bone mineral density (BMD) is a systemic consequence of chronic obstructive pulmonary disease (COPD). Past reports have rarely examined any correlation between sarcopenia and BMD. We investigated the relationship cross-sectionally between the presence of sarcopenia and BMD reduction in COPD patients. COPD patients aged 50 or older with qualifying spirometry and dual-energy X-ray absorptiometry data were from participants in the Korean National Health and Nutrition Examination Surveys IV and V (2008-2011). There were 286 (33.3%) subjects in the sarcopenia group and 572 (66.7%) in the non-sarcopenia group. The sarcopenia group had lower T-scores than the non-sarcopenia group (femur: -0.73??0.88 vs. -0.18??0.97, p < 0.001; femur neck: -1.44??0.98 vs. -0.99??1.06, p < 0.001; lumbar: -1.38??1.36 vs. -0.84??1.38, p < 0.001). The prevalences of osteopenia and osteoporosis were 60.8% and 22.0%, respectively, in the sarcopenia group and 45.6% and 13.3% in the non-sarcopenia group (both p < 0.001). After adjusting for multiple variables, the presence of sarcopenia associated with increased the risk of osteopenia, osteoporosis, and a low BMD (OR = 3.227, 95% CI = 2.125-4.899, p < 0.001, OR = 6.952, 95% CI = 3.418-14.139, p < 0.001, and OR = 3.495, 95% CI = 2.315-5.278, p < 0.001, respectively). In a subgroup analysis, similar OR changes were confirmed in the high-body-weight group (n = 493) (OR = 2.248, 95% CI = 1.084-4.665, p = 0.030, OR = 4.621, 95% CI = 1.167-18.291, p = 0.029, and OR = 2.376, 95% CI = 1.158-4.877, p = 0.018, respectively). The presence of sarcopenia was associated with increased the risk for decreased BMD in COPD.	Exclude in title and abstract screen	No	0						Yes, this study meets the criteria as it only involves human subjects.	Yes, this publication meets our criteria as it involves patients with sarcopenia. The study investigated the relationship between sarcopenia and decreased bone mineral density in COPD patients.	Yes, this publication does involve participants with sarcopenia, so it does not meet our criteria.	Yes, this publication meets the criteria because it is a cross-sectional study investigating the relationship between sarcopenia and bone mineral density in COPD patients. It presents original research findings.	No, the title and abstract do not mention that the study reported health-related quality of life assessment. The study is mainly focused on the relationship between sarcopenia and bone mineral density in COPD patients.	{ "answer of action 1": "Yes", "answer of action 2": "Yes", "answer of action 3": "No", "answer of action 4": "Yes", "answer of action 5": "Yes", "answer of action 6": "No" }	Yes, this publication meets all the criteria: (1) The study only uses human subjects (COPD patients). (2) The study involves patients with sarcopenia. (3) The study involves participants without sarcopenia (non-sarcopenia group). (4) The study is original research. (5) The title and abstract explicitly mention that the study reported health-related quality of life assessment.	{ "answer of action 1": "Yes", "answer of action 2": "Yes", "answer of action 3": "Yes" }	Yes										Y	Y	Y	Y	N	No	No	Yes	Yes	Yes	Yes
32725423	482	Elevation of phosphate levels impairs skeletal myoblast differentiation.	Title: Elevation of phosphate levels impairs skeletal myoblast differentiation.. Abstract: Hyperphosphatemic conditions such as chronic kidney disease are associated with severe muscle wasting and impaired life quality. While regeneration of muscle tissue is known to be reliant on recruitment of myogenic progenitor cells, the effects of elevated phosphate loads on this process have not been investigated in detail so far. This study aims to clarify the direct effects of hyperphosphatemic conditions on skeletal myoblast differentiation in a murine in vitro model. C2C12 murine muscle progenitor cells were supplemented with phosphate concentrations resembling moderate to severe hyperphosphatemia (1.4-2.9??mmol/l). Phosphate-induced effects were quantified by RT-PCR and immunoblotting. Immunohistochemistry was performed to count nuclear positive cells under treatment. Cell viability and metabolic activity were assessed by XTT and BrdU incorporation assays. Inorganic phosphate directly induced ERK-phosphorylation in pre-differentiated C2C12 myoblast cells. While phosphate concentrations resembling the upper normal range significantly reduced Myogenin expression (-?€?22.5%, p?€?=?€?0.015), severe hyperphosphatemic conditions further impaired differentiation (Myogenin -?€?61.0%, p?€?<?€?0.0001; MyoD -?€?51.0%; p?€?<?€?0.0001). Analogue effects were found on the protein level (Myogenin -?€?42.0%, p?€?=?€?0.004; MyoD -?€?25.7%, p?€?=?€?0.002). ERK inhibition strongly attenuated phosphate-induced effects on Myogenin expression (p?€?=?€?0.002). Metabolic activity was unaffected by the treatments. Our data point to a phosphate-induced inhibition of myoblast differentiation without effects on cell viability. Serum phosphate levels as low as the upper normal serum range significantly impaired marker gene expression in vitro. Investigation of cellular effects of hyperphosphatemia may help to better define serum cutoffs and modify existing treatment approaches of phosphate binders, especially in patients at risk of sarcopenia.	Exclude in title and abstract screen	No	0						No. The study uses murine muscle progenitor cells.	Not sure. While the study explores the effects of elevated phosphate levels on skeletal muscle progenitor cells, it does not specifically mention patients with sarcopenia. Without further information, it is difficult to determine if sarcopenic patients were included in the study population.	Not sure. While the study investigates the effects of hyperphosphatemia on skeletal myoblast differentiation, it is not clear whether the participants have sarcopenia or not.	Yes, this publication meets the criteria as it is original research that investigates the effects of hyperphosphatemic conditions on skeletal myoblast differentiation in a murine in vitro model.	No, the title and abstract don't explicitly mention health-related quality of life assessment. The study is focused on clarifying the direct effects of hyperphosphatemic conditions on skeletal myoblast differentiation.	{ "answer of action 1": "No", "answer of action 2": "Yes", "answer of action 3": "No", "answer of action 4": "Yes", "answer of action 5": "No", "answer of action 6": "No" }	No. This publication does not meet all the criteria. Although it mentions the health-related quality of life of patients with sarcopenia, it does not explicitly state that the study assessed health-related quality of life.	{ "answer of action 1": "No", "answer of action 2": "Yes", "answer of action 3": "No" }	Yes										N	NS	NS	Y	N	No	No	No	Yes	No	Yes
34119299	296	Association between preoperative low muscle mass and psychological factors after surgery among patients with lumbar spinal stenosis: A longitudinal study.	Title: Association between preoperative low muscle mass and psychological factors after surgery among patients with lumbar spinal stenosis: A longitudinal study.. Abstract: It remains controversial whether preoperative low muscle mass affects clinical outcomes after lumbar surgery. Previous studies evaluated outcomes such as pain, quality of life, and disability, but none investigated preoperative low muscle mass and psychological factors. The purpose of this study was to clarify the association between preoperative low muscle mass and postoperative psychological factors in lumbar spinal stenosis (LSS). A longitudinal analysis was performed in 85 consecutive preoperative patients with LSS. Demographic data, leg pain, low back pain, Japanese Orthopaedic Association score, Pain Catastrophizing Scale (PCS) score, Fear-Avoidance Beliefs Questionnaire on Physical Activity (FABQ-PA) score, Hospital Anxiety and Depression Scale (HADS) score, walking velocity, grip strength, and appendicular lean mass were assessed. Muscle mass was measured using bioelectrical impedance analysis. Patients were divided into two groups based on skeletal muscle mass index. These clinical outcomes were evaluated preoperatively and 1??year after surgery. In the 73 patients who were analyzed 1??year after surgery, the prevalence of preoperative low muscle mass was 21.9%. The normal muscle mass group showed significantly improved PCS, FABQ-PA, HADS-anxiety, and HADS-depression scores 1??year after surgery. The low muscle mass group did not demonstrate significantly improved PCS, FABQ-PA, or HADS-depression scores, and had a significantly smaller increase in the FABQ-PA score than the normal muscle mass group. Multivariate analysis showed that low muscle mass was significantly related to change in FABQ-PA score. Our results suggest that preoperative low muscle mass hinders improvement in fear-avoidance beliefs 1??year after surgery.	Exclude in title and abstract screen	No	0						Not sure. The abstract does not mention the species of the subjects used in the study.	Yes, this publication meets our criteria as it involves patients with lumbar spinal stenosis, which can lead to sarcopenia. The study also specifically focuses on the association between preoperative low muscle mass and postoperative psychological factors, which may impact sarcopenia in these patients.	Not sure. While the study investigated the association between preoperative low muscle mass and postoperative psychological factors in patients with lumbar spinal stenosis, it is not clear if the participants were screened for sarcopenia prior to the study.	Yes. This study presents original research on the association between preoperative low muscle mass and postoperative psychological factors in patients with lumbar spinal stenosis. It involves a longitudinal analysis of clinical outcomes and muscle mass measured through bioelectrical impedance analysis. The study aims to clarify the controversial relationship between these factors.	No, the title and abstract mention clinical outcomes such as pain, disability, and psychological factors after spinal surgery, but they do not explicitly mention the assessment of health-related quality of life.	{ "answer of action 1": "Yes", "answer of action 2": "Yes", "answer of action 3": "No", "answer of action 4": "Yes", "answer of action 5": "Yes", "answer of action 6": "No" }	Yes, this publication meets all the criteria. 1) It only uses humans as research subjects. 2) It involves patients with sarcopenia (preoperative low muscle mass). 3) It involves participants without sarcopenia (normal muscle mass group). 4) It is original research. 5) The title and abstract explicitly mention health-related quality of life assessment.	{ "answer of action 1": "Yes", "answer of action 2": "Yes", "answer of action 3": "Yes" }	Yes										NS	Y	NS	Y	N	No	No	Yes	Yes	Yes	Yes
31668791	612	Prevalence of obesity and obesity-associated muscle wasting in patients on peritoneal dialysis.	Title: Prevalence of obesity and obesity-associated muscle wasting in patients on peritoneal dialysis.. Abstract: A progressive decrease in muscle mass until full-blown sarcopenia may occur in patients on peritoneal dialysis (PD) and worsen their life quality and expectancy. Here we investigate the prevalence of obesity and obesity-associated muscle wasting in PD patients. The study design was observational, cross sectional. Body composition was assessed with BIA and BIVA in 88 PD patients (53.4??????13.1 years; 67% male). Patients with obesity and/or with reduced muscle mass were identified using FMI and SM/BW cutoff values, respectively. Inflammatory status was assessed by measuring CRP and fibrinogen blood levels. A total of 44.3% of the patients showed a reduced muscle mass (37.5% moderate and 6.8% severe). The prevalence of obesity was 6.1%, 81.8%, and 100% in patients with normal, moderately, and severely reduced muscle mass, respectively (p??<??0.05). Of the total, 15.2% of the patients with normal muscle mass, 18.4% of those with moderately reduced muscle mass, and 66.7% of those with severely reduced muscle mass had diabetes. The prevalence of severe muscle mass loss was higher in those with diabetes than in those without diabetes (22.2% vs. 2.8%, p??<??0.05). Patients with obesity-associated muscle wasting showed higher fibrinogen (613.9??????155.1 vs. 512.9??????159.5??mg/dL, p??<??0.05) and CPR (1.4??????1.3 vs. 0.6??????0.8??mg/dL, p??<??0.05) blood concentrations than those with normal body composition. Obesity and diabetes were strongly associated with muscle mass loss in our PD patients. It remains to be established whether prevention of obesity with nutritional interventions can halt the occurrence of muscle mass loss in patients on PD.	Exclude in title and abstract screen	No	0						Yes, the publication meets the criteria as it only uses human as research subject.	Yes, this publication meets our criteria as it involves patients with sarcopenia. The study investigated the prevalence of obesity and obesity-associated muscle wasting in PD patients, and identified patients with reduced muscle mass using SM/BW cutoff values. It reported that 44.3% of the patients had reduced muscle mass and that obesity was strongly associated with muscle mass loss in these patients.	No, because the study involves patients on peritoneal dialysis and may not exclude sarcopenia in their participants.	Yes, this publication meets the criteria of original research as it describes an observational cross-sectional study investigating the prevalence of obesity and obesity-associated muscle wasting in patients on peritoneal dialysis.	No, the title and abstract of the publication do not mention health-related quality of life assessment. The study investigates muscle mass loss, obesity, and inflammatory status in patients on peritoneal dialysis, but does not assess health-related quality of life.	{ "answer of action 1": "Yes", "answer of action 2": "No", "answer of action 3": "No", "answer of action 4": "Yes", "answer of action 5": "Yes", "answer of action 6": "No" }	Yes, this publication meets all the criteria. 1) It studies human subjects as it investigates the prevalence of obesity and obesity-associated muscle wasting in patients on peritoneal dialysis. 2) It involves patients with sarcopenia as it assesses reduced muscle mass in PD patients. 3) It involves participants without sarcopenia as it evaluates obesity in PD patients with normal muscle mass. 4) It is an original research study as it states that the study design was observational, cross-sectional. 5) The title and abstract explicitly mention the assessment of life quality in PD patients by stating "worsen their life quality" and "health-related quality of life assessment" is reported.	{ "answer of action 1": "Yes", "answer of action 2": "Yes", "answer of action 3": "Yes" }	Yes, this publication meets both criteria. It involves patients with sarcopenia and it is an original research study.										Y	Y	N	Y	N	No	No	Yes	Yes	Yes	Yes
31970027	577	Sarcopenia in heart failure with reduced ejection fraction.	Title: Sarcopenia in heart failure with reduced ejection fraction.. Abstract: To evaluate the prevalence of pre-sarcopenia and sarcopenia and their relationship with clinical variables, physical activity, quality of life, and diet in patients with heart failure with reduced left ventricular ejection fraction (HFrEF). We performed a cross-sectional study in patients with HFrEF and matched controls. Clinical, laboratory analysis, dual-emission X-ray densitometry, handgrip strength, and physical activity level questionnaire assessments were performed. Echocardiography, quality of life, gait speed, and 24-hour nutritional recall questionnaire were also analyzed. Pre-sarcopenia and sarcopenia were defined according to the European Working Group on Sarcopenia in Older People with the cut-off points of the Foundation for the National Institute of Health. 79 patients and 143 controls were enrolled. Pre-sarcopenia was found in 30.4%, and sarcopenia in 10.1% of the patients. Pre-sarcopenic patients were older and shorter, and had more fractures, higher calcemia, and creatinine (<i>P</i> < 0.05). Sarcopenic patients were older and had higher creatinine and TSH (<i>P</i> < 0.05). After multiple logistic regression analysis, only age was associated with pre-sarcopenia (OR: 1.046; CI 1.004-1.095; <i>P</i> = 0.04) and SP (OR: 1.119; CI 1.039-1.229; <i>P</i> = 0.008). Women with HFrEF presented higher lean mass than controls (<i>P</i> < 0.001), but were weaker (<i>P</i> < 0.001), while men presented lower lean mass (<i>P</i> < 0.001). Low gait speed was associated with right ventricular dysfunction (<i>P</i> = 0.016) and lower left ventricular ejection fraction (<i>P</i> = 0.037). Pre-sarcopenia and sarcopenia were associated with aging. Despite having higher lean mass, women with HFrEF were weaker. Low gait speed was associated with biventricular systolic dysfunction.	Exclude in title and abstract screen	No	0						Yes. The study involves human participants as the subject of research.	Yes, this publication meets the criteria as it involves patients with sarcopenia in the context of heart failure with reduced ejection fraction.	Not sure. The publication involves studying patients with heart failure with reduced ejection fraction (HFrEF) and matched controls to determine the prevalence of pre-sarcopenia and sarcopenia and their relationship with clinical variables, physical activity, quality of life, and diet. Although the publication does not specifically mention whether the participants have sarcopenia or not, it is studying the prevalence of pre-sarcopenia and sarcopenia in patients with HFrEF and matched controls which means some participants may have sarcopenia.	Yes. This publication is a cross-sectional study that involved original research in patients with heart failure with reduced left ventricular ejection fraction, and it evaluated the prevalence of pre-sarcopenia and sarcopenia and their relationship with various clinical variables, physical activity, quality of life, and diet. The publication also used multiple methodology including laboratory analysis, dual-emission X-ray densitometry, and physical activity level questionnaire assessments.	No, the title and abstract of this publication do not explicitly mention health-related quality of life assessment. The study mainly focuses on evaluating the prevalence of pre-sarcopenia and sarcopenia and their relationship with clinical variables, physical activity, diet, and other measures.	{ "answer of action 1": "Yes", "answer of action 2": "Yes", "answer of action 3": "No", "answer of action 4": "Yes", "answer of action 5": "Yes", "answer of action 6": "No" }	No. This publication does not meet all the criteria. Although the title and abstract mention sarcopenia in patients with heart failure, it does not explicitly state that health-related quality of life assessment was reported.	{ "answer of action 1": "Yes", "answer of action 2": "Yes", "answer of action 3": "Yes" }	Yes										Y	Y	NS	Y	N	No	No	No	Yes	Yes	Yes
30570226	732	Metabolic disorders in heart failure and cancer. [Review]	Title: Metabolic disorders in heart failure and cancer. [Review]. Abstract: In an aging population, the number of patients affected by heart failure and cancer is constantly increasing and together these two conditions account for more than 50% of all deaths worldwide. Both diseases share similar risk factors including smoking, obesity, and hypertension. Presenting symptoms may also be similar, with patients frequently complaining of dyspnea, fatigue, and anorexia. Many affected patients, especially those with more advanced heart failure or cancer, suffer also from metabolic disorders. These can lead eventually to muscle wasting, sarcopenia, and cachexia. These complications are associated with increased morbidity, a poorer quality of life, a worse prognosis and indeed they represent an independent risk factor for the advancement of the underlying disease itself. Very few therapeutic options have been established to treat these co-morbidities. For sarcopenia the only validated treatment is resistance training. Moreover, there is currently no guideline recommended therapy for the treatment of cachexia. New treatment strategies are urgently needed to prevent and treat muscle and wasting disorders in patients with chronic diseases such as cancer and chronic heart failure.	Exclude in title and abstract screen	No	0						Not sure. The abstract mentions heart failure and cancer which are both diseases that can affect humans, but it does not explicitly state that the study only uses human subjects.	Yes. This study discusses metabolic disorders that can lead to muscle wasting, sarcopenia, and cachexia in patients with chronic diseases such as cancer and chronic heart failure. It highlights the need for new treatment strategies to prevent and treat these muscle wasting disorders in patients with chronic diseases.	Yes, not sure. The publication is a review article that discusses metabolic disorders such as sarcopenia that can occur in patients with heart failure and cancer. While the abstract does not specifically state whether participants in studies were without sarcopenia, it does highlight the need for treatment strategies for muscle wasting disorders, implying that studies involving participants with sarcopenia may be included.	No, this publication is a review article and does not meet the criteria for original research.	No, the title and abstract only mention metabolic disorders in heart failure and cancer, but do not mention health-related quality of life assessment.	{ "answer of action 1": "Yes", "answer of action 2": "No", "answer of action 3": "No", "answer of action 4": "No", "answer of action 5": "Yes", "answer of action 6": "No" }	No. Reasons: 1) The abstract mentions heart failure and cancer as the conditions being studied, but it does not explicitly state that human subjects were used. 2) The abstract mentions sarcopenia as one of the complications associated with the diseases, but it does not explicitly state that patients with sarcopenia were included in the study. 3) The abstract mentions patients with more advanced heart failure or cancer, who may suffer from metabolic disorders, but it does not state whether participants without sarcopenia were included in the study. 4) The publication is described as a review, which means it is not an original research study. 5) The abstract does not mention health-related quality of life assessment as an outcome measure of the study.	{ "answer of action 1": "No", "answer of action 2": "No", "answer of action 3": "No" }	Yes										NS	Y	NS	N	N	No	No	No	No	No	Yes
34770984	199	Alcalase Potato Protein Hydrolysate-PPH902 Enhances Myogenic Differentiation and Enhances Skeletal Muscle Protein Synthesis under High Glucose Condition in C2C12 Cells.	Title: Alcalase Potato Protein Hydrolysate-PPH902 Enhances Myogenic Differentiation and Enhances Skeletal Muscle Protein Synthesis under High Glucose Condition in C2C12 Cells.. Abstract: Sarcopenia is an aging associated disorder involving skeletal muscle atrophy and a reduction in muscle strength, and there are no pharmaceutical interventions available thus far. Moreover, conditions such as hyperglycaemia are known to further intensify muscle degradation. Therefore, novel strategies to attenuate skeletal muscle loss are essential to enhance muscle function and thereby improve the quality of life in diabetic individuals. In this study, we have investigated the efficiency of a potato peptide hydrolysate PPH902 for its cytoprotective effects in skeletal muscle cells. PPH902 treatment in C2C12 cells showed the dose-dependent activation of the Akt/mTOR signalling pathway that is involved in skeletal myogenesis. According to Western blotting analysis, PPH902 induced the phosphorylation of Akt, mTOR proteins and induced the myogenic differentiation of C2C12 myoblasts in a differentiation medium. The phosphorylation myogenic transcription factor Foxo3A was also found to be increased in the cells treated with PPH902. In addition, treatment with PPH902 ameliorated the high glucose induced reduction in cell viability in a dose-dependent manner. Moreover, the number of myotubes in a differentiation medium reduced upon high glucose challenge, but treatment with PPH902 increased the number of differentiated myotubes. Further, the phosphorylations of AMPK and mitochondrial-related transcription factors such as PGC-1?? were suppressed upon high glucose challenge but PPH902 treatment restored the protein levels. We demonstrate, for the first time, that a specific potato peptide has a therapeutic effect against sarcopenia. In addition, PPH902 improved the myogenic differentiation and their mitochondrial biogenesis and further improved myogenic protein and inhibited muscle protein degradation in C2C12 cells challenged under a high glucose condition.	Exclude in title and abstract screen	No	0						No. This publication uses C2C12 cells as research subjects, which are not humans, so it does not meet our criteria.	Not sure. The abstract mentions sarcopenia as an aging associated disorder and the study investigates the effects of a potato peptide hydrolysate on skeletal muscle cells, but it is not clear whether the study involved patients with sarcopenia.	Not sure. The abstract does not clearly mention whether or not the study involves participants without sarcopenia. The study seems to be conducted on C2C12 cells, not human participants.	Yes. This publication describes an original study that investigates the efficiency of a potato peptide hydrolysate PPH902 for its cytoprotective effects in skeletal muscle cells. It includes experimental methods and results to support their findings.	No, there is no mention of health-related quality of life assessment in the title and abstract. The study focuses on the therapeutic effect of potato peptide on skeletal muscle cells.	{ "answer of action 1": "No", "answer of action 2": "Yes", "answer of action 3": "No", "answer of action 4": "Yes", "answer of action 5": "No", "answer of action 6": "No" }	Yes, the publication meets all the criteria. 1) It only uses C2C12 cells as research subjects, which are derived from mice, not humans. 2) It involves patients with sarcopenia. 3) It does not explicitly mention if it involves participants without sarcopenia, so it is unclear. 4) It is original research. 5) The title and abstract do not explicitly mention that the study reported health-related quality of life assessment.	{ "answer of action 1": "Yes", "answer of action 2": "Yes", "answer of action 3": "Yes" }	Yes										N	NS	NS	Y	N	No	No	Yes	Yes	Yes	Yes
31196641	673	Extra-articular Manifestations and Comorbidity in Rheumatoid Arthritis: Potential Impact of Pre-Rheumatoid Arthritis Prevention.	Title: Extra-articular Manifestations and Comorbidity in Rheumatoid Arthritis: Potential Impact of Pre-Rheumatoid Arthritis Prevention.. Abstract: Rheumatoid arthritis (RA) is associated with a wide variety of extra-articular manifestations and comorbidities, several of which can be organ- or even life-threatening. These extra-articular manifestations and comorbidities can also contribute to the physical disability and psychological morbidity of RA that lead to reduced quality of life, higher direct and indirect costs, and societal burden of the disease. Although the expansion of RA treatment options and adoption of treat-to-target approaches has reduced the incidence and severity of several nonarticular manifestations of RA, such as rheumatoid vasculitis and cardiovascular disease events, this does not seem to be shared by all RA comorbidities. Moreover, a number of highly prevalent and impactful RA-driven comorbidities, such as accelerated atherosclerosis, interstitial lung disease, and sarcopenia, can present clinically in the years before the manifestation of joint pain or observable synovitis. A larger proportion of patients with RA have atherosclerosis, myocardial dysfunction, interstitial lung disease, and sarcopenia that is subclinical in the preclinical and earliest clinical phases of RA, emphasizing the importance of targeting the pre-RA phase for the prevention of comorbidities that are often poorly responsive to treatment once they develop. Herein, we review the potential impact of pre-RA prevention on the incidence and burden of extra-articular manifestations and nonarticular comorbidities.	Exclude in title and abstract screen	No	0						Yes. The publication discusses extra-articular manifestations and comorbidity in rheumatoid arthritis, which involves the study of human subjects. Therefore, it meets the criteria for studies that only use human as research subject.	Yes. This publication meets our criteria as it specifically mentions sarcopenia as an RA-driven comorbidity that can present clinically in the preclinical and earliest clinical phases of RA.	Yes. This publication mentions sarcopenia as a comorbidity of Rheumatoid Arthritis (RA), which can present clinically in the years before the manifestation of joint pain or observable synovitis and can be poorly responsive to treatment once it develops. However, it is important to note that the focus of the paper is on the potential impact of pre-RA prevention on the incidence and burden of extra-articular manifestations and nonarticular comorbidities.	Yes. This publication discusses original research on the extra-articular manifestations and comorbidities associated with rheumatoid arthritis and proposes prevention strategies for the pre-RA phase.	No, this publication does not explicitly mention health-related quality of life assessment. The abstract discusses the impact of extra-articular manifestations and comorbidities on the physical disability and psychological morbidity of RA, but does not mention any specific assessment of quality of life.	1. No 2. No 3. No 4. Yes 5. No 6. No 7. {"answer of action 1": "No", "answer of action 2": "No", "answer of action 3": "No", "answer of action 4": "Yes", "answer of action 5": "No", "answer of action 6": "No"}	No. This publication does not meet the criteria. Although it mentions various extra-articular manifestations and comorbidities in rheumatoid arthritis, as well as the potential impact on quality of life, it does not explicitly state that a health-related quality of life assessment was conducted.	{ "answer of action 1": "Yes", "answer of action 2": "Yes", "answer of action 3": "Yes" }	Unclear.										Y	Y	Y	Y	N	No	No	No	Yes	Yes	Yes
25239112	1091	Lean tissue imaging: a new era for nutritional assessment and intervention. [Review]	Title: Lean tissue imaging: a new era for nutritional assessment and intervention. [Review]. Abstract: Body composition refers to the amount of fat and lean tissues in our body; it is a science that looks beyond a unit of body weight, accounting for the proportion of different tissues and its relationship to health. Although body weight and body mass index are well-known indexes of health status, most researchers agree that they are rather inaccurate measures, especially for elderly individuals and those patients with specific clinical conditions. The emerging use of imaging techniques such as dual energy x-ray absorptiometry, computerized tomography, magnetic resonance imaging, and ultrasound imaging in the clinical setting have highlighted the importance of lean soft tissue (LST) as an independent predictor of morbidity and mortality. It is clear from emerging studies that body composition health will be vital in treatment decisions, prognostic outcomes, and quality of life in several nonclinical and clinical states. This review explores the methodologies and the emerging value of imaging techniques in the assessment of body composition, focusing on the value of LST to predict nutrition status.	Exclude in title and abstract screen	No	0						Yes. The abstract mentions the use of imaging techniques for body composition assessment, and while it does not explicitly state that only human subjects were used, the mention of treatment decisions and prognostic outcomes suggests that the focus is on clinical applications, which would likely involve human subjects.	Yes. This publication is relevant as it discusses the role of lean soft tissue (LST) in assessing body composition and its relationship to health. It also mentions the importance of LST in predicting nutrition status which is a relevant consideration for patients with sarcopenia.	Yes. This publication discusses the use of imaging techniques in the assessment of body composition, which involves participants without sarcopenia.	No, this is a review paper.	No, this publication does not meet our criteria. Although the abstract discusses body composition and its relationship to health, it does not explicitly mention health-related quality of life assessment.	{'answer of action 1': 'Yes', 'answer of action 2': 'No', 'answer of action 3': 'Yes', 'answer of action 4': 'No', 'answer of action 5': 'No', 'answer of action 6': 'No'}	No, this publication does not meet all the criteria. Although it mentions the assessment of body composition, it does not explicitly mention health-related quality of life assessment. Additionally, it is a review article, which means it does not meet the criteria of being an original research study.	{ "answer of action 1": "No", "answer of action 2": "No", "answer of action 3": "No" }	Yes										Y	Y	Y	N	N	No	No	No	No	No	Yes
35223902	130	Publication Trends for Sarcopenia in the World: A 20-Year Bibliometric Analysis.	Title: Publication Trends for Sarcopenia in the World: A 20-Year Bibliometric Analysis.. Abstract: Sarcopenia, an age-related degenerative disease, seriously affects the health and quality of life of the elder. The research of sarcopenia has changed dramatically around the world. This article aims to analyze global trends in this field over the past 20 years. "Sarcopenia" was used as the search term to retrieve relevant publications from the WOS and PubMed databases. Co-occurrence, literature coupling, co-citation, and co-author analysis were performed by using the software VOS viewer. We analyzed the trends of sarcopenia research over the last 20 years from different aspects, such as the number of papers, total citations, average citations per item, h-index, research area, article types, institutions, country, journals, and funding. We retrieved 13,421 research articles published on sarcopenia between 2001 and 2020. The results showed that the USA made the highest contributions to this field. Geriatrics gerontology is the most study classification of sarcopenia. Basic research on sarcopenia in geriatric gerontology accounts for approximately 16.496% of global publications. The Osteoporosis International published the largest number of sarcopenia-related studies. The United States Department of Health Human Services was the leading funding organization, which sponsored 1,604 articles. Global sarcopenia research increased rapidly from 2001 to 2020, especially recently. The research leader of sarcopenia is the USA. In the future, the study of sarcopenia will continue to focus on aging, nutrition, and exercise and will delve deeper into molecular mechanisms. On the other hand, revealing the link between sarcopenia and other diseases will be the next research hotspot.	Exclude in title and abstract screen	No	0						No, this publication does not meet our criteria because it analyzes publications about sarcopenia but does not involve any research using human subjects.	Not sure. While this publication analyzes global trends in sarcopenia research over the past 20 years, it does not appear to involve patients with sarcopenia directly and only looks at publications related to sarcopenia in general.	Not sure. While the publication is focused on analyzing the global trends in sarcopenia research, it doesn't mention the inclusion or exclusion of participants with sarcopenia in any studies analyzed.	Yes. This publication meets our criteria as it presents an original research on the trends in sarcopenia research over the last 20 years. The authors used bibliometric analysis techniques to analyze the publications related to sarcopenia in the WOS and PubMed databases. They retrieved 13,421 research articles published on sarcopenia between 2001 and 2020 and performed various analyses on them, such as co-occurrence, literature coupling, co-citation, and co-author analysis. The publication provides insights into the global trends in sarcopenia research and highlights the leading countries, institutions, journals, and funding organizations in this field.	No, this publication does not meet the criteria as although it discusses sarcopenia and its impact on quality of life of older adults, it does not explicitly mention health-related quality of life assessment.	{ "answer of action 1": "No", "answer of action 2": "No", "answer of action 3": "No", "answer of action 4": "Yes", "answer of action 5": "No", "answer of action 6": "No" }	No. This publication does not meet all the criteria. Here are the reasons: (1) Not sure - The abstract does not explicitly mention if the study used only human subjects. (2) No - The abstract mentions analyzing global trends in sarcopenia research but does not indicate specifically studying patients with sarcopenia. (3) Not sure - The abstract does not explicitly mention if the study included participants without sarcopenia. (4) Yes - The abstract states that the article aims to analyze global trends in sarcopenia research, indicating an original research study. (5) No - The abstract does not explicitly mention health-related quality of life assessment as the main focus or outcome of the study.	{ "answer of action 1": "Yes", "answer of action 2": "Yes", "answer of action 3": "Yes" }	Yes										N	NS	NS	Y	N	No	No	No	Yes	Yes	Yes
33484891	384	From mitochondria to sarcopenia: Role of inflammaging and RAGE-ligand axis implication. [Review]	Title: From mitochondria to sarcopenia: Role of inflammaging and RAGE-ligand axis implication. [Review]. Abstract: Sarcopenia is characterized by a loss of muscle mass and function that reduces mobility, diminishes quality of life, and can lead to fall-related injuries. At the intracellular level, mitochondrial population alterations are considered as key contributors to the complex etiology of sarcopenia. Mitochondrial dysfunctions lead to reactive oxygen species production, altered cellular proteostasis, and promotes inflammation. Interestingly, the receptor for advanced glycation end-products (RAGE) is a pro-inflammatory receptor involved in inflammaging. In this review, after a brief description of sarcopenia, we will describe how mitochondria and the pathways controlling mitochondrial population quality could participate to age-induced muscle mass and force loss. Finally, we will discuss the RAGE-ligand axis during aging and its possible connection with mitochondria to control inflammaging and sarcopenia.	Exclude in title and abstract screen	No	0						Yes. The abstract does not mention any non-human research subjects and the topic is on human aging and muscle loss.	Yes, this publication meets our criteria as it discusses the role of mitochondria and inflammaging in sarcopenia.	Yes. The publication is a review article that discusses the role of mitochondria and inflammaging in sarcopenia, but it does not involve participants with sarcopenia and therefore meets our criteria.	No. This is a review publication, not original research.	No, this publication does not meet the criteria because there is no explicit mention of health-related quality of life assessment. The abstract only mentions mobility and muscle mass reduction as consequences of sarcopenia.	{'answer of action 1': 'No', 'answer of action 2': 'Yes', 'answer of action 3': 'No', 'answer of action 4': 'Yes', 'answer of action 5': 'No', 'answer of action 6': 'No'}	No. This publication does not meet criteria (4) as it is stated in the abstract that it is a review, not original research.	Answer of action 1: No Answer of action 2: No Answer of action 3: No	No										Y	Y	Y	N	N	No	No	No	No	No	No
33127413	434	Low relative mechanical power in older adults: An operational definition and algorithm for its application in the clinical setting.	Title: Low relative mechanical power in older adults: An operational definition and algorithm for its application in the clinical setting.. Abstract: The assessment and treatment of low relative muscle power in older people has received little attention in the clinical setting when compared to sarcopenia. Our main goal was to assess the associations of low relative power and sarcopenia with other negative outcomes in older people. The participants were 1189 subjects (54% women; 65-101??years old) from the Toledo Study for Healthy Aging. Probable sarcopenia was defined as having low handgrip strength, while confirmed sarcopenia also included low appendicular skeletal muscle index (assessed by dual energy X-ray absorptiometry) (EWGSOP2's definition). Low relative (i.e. normalized to body mass) muscle power was assessed with the 5-repetition sit-to-stand power test (which uses an equation that converts sit-to-stand performance into mechanical power) and diagnosed in those subjects in the lowest sex-specific tertile. Low usual gait speed (UGS), frailty (according to Fried's criteria and the Frailty Trait Scale), limitations in basic (BADL) and instrumental activities of daily living (IADL) and poor quality of life were also recorded. Age-adjusted logistic regression analyses demonstrated that low relative muscle power was associated with low UGS (odds ratio (OR)??=??1.9 and 2.5), frailty (OR??=??3.9 and 4.7) and poor quality of life (OR??=??1.8 and 1.9) in older men and women, respectively, and with limitations in BADL (OR??=??1.6) and IADL (OR??=??3.8) in older women (all p??<??0.05). Confirmed sarcopenia was only associated with low UGS (OR??=??2.5) and frailty (OR??=??5.0) in older men, and with limitations in IADL in older women (OR??=??4.3) (all p??<??0.05). Low relative muscle power had a greater clinical relevance than low handgrip strength and confirmed sarcopenia among older people. An operational definition and algorithm for low relative muscle power case finding in daily clinical practice was presented.	Exclude in title and abstract screen	No	0						Yes, this publication meets our criteria as it only involves human subjects.	Yes, this publication meets the criteria as it includes participants with confirmed and probable sarcopenia.	Yes, this publication involves participants without sarcopenia as they assessed the associations of low relative power and sarcopenia with other negative outcomes in older people.	Yes. This publication presents original research on the associations of low relative muscle power and sarcopenia with negative outcomes in older adults. It includes a defined methodology and algorithm for low relative muscle power case finding in daily clinical practice.	No, while the study evaluates the clinical relevance of low relative mechanical power in older adults, the title and abstract do not mention health-related quality of life assessment explicitly.	{ "answer of action 1": "Yes", "answer of action 2": "Yes", "answer of action 3": "Yes", "answer of action 4": "Yes", "answer of action 5": "Yes", "answer of action 6": "Yes" }	Yes, it meets all the criteria. 1) The study only uses human subjects. 2) The study involves patients with sarcopenia as it assesses the associations of low relative power and sarcopenia. 3) The study involves participants without sarcopenia as it compares the outcomes of participants with and without low relative muscle power. 4) The study is original research as it presents new findings from the Toledo Study for Healthy Aging. 5) The title and abstract explicitly mention that the study reported health-related quality of life assessment.	{ "answer of action 1": "Yes", "answer of action 2": "Yes", "answer of action 3": "Yes" }	Yes										Y	Y	Y	Y	N	No	Yes	Yes	Yes	Yes	Yes
29270402	850	Physical Therapy for Neurological Conditions in Geriatric Populations. [Review]	Title: Physical Therapy for Neurological Conditions in Geriatric Populations. [Review]. Abstract: With more of the world's population surviving longer, individuals often face age-related neurology disorders and decline of function that can affect lifestyle and well-being. Despite neurophysiological changes affecting the brain function and structure, the aged brain, in some degree, can learn and relearn due to neuroplasticity. Recent advances in rehabilitation techniques have produced better functional outcomes in age-related neurological conditions. Physical therapy (PT) of the elderly individual focuses in particular on sensory-motor impairments, postural control coordination, and prevention of sarcopenia. Geriatric PT has a significant influence on quality of life, independent living, and life expectancy. However, in many developed and developing countries, the profession of PT is underfunded and understaffed. This article provides a brief overview on (a) age-related disease of central nervous system and (b) the principles, approaches, and doctrines of motor skill learning and point out the most common treatment models that PTs use for neurological patients.	Exclude in title and abstract screen	No	0						Yes. Not sure. The title and abstract mention physical therapy for neurological conditions in geriatric populations, but it is not clear whether the study exclusively used human subjects.	Yes. The abstract mentions prevention of sarcopenia as one of the focuses of physical therapy for the elderly with neurologic conditions, indicating that patients with sarcopenia may be included in the studies discussed in the article.	Yes. This publication involves geriatric populations but there is no mention of sarcopenia or the inclusion of participants with sarcopenia, so it meets the criteria for studies without sarcopenia.	No. This is a review article, not original research.	No. "Health-related quality of life" is not mentioned explicitly in the title and abstract. The abstract mainly discusses physical therapy for neurological conditions in geriatric populations.	{ "answer of action 1": "Yes", "answer of action 2": "No", "answer of action 3": "No", "answer of action 4": "No", "answer of action 5": "No", "answer of action 6": "No" }	No. Although the abstract mentions the prevention of sarcopenia, it does not explicitly state that the study involves patients with sarcopenia or participants without sarcopenia. Additionally, it is mentioned that physical therapy focuses on sensory-motor impairments and postural control coordination, but it does not explicitly mention health-related quality of life assessment. Finally, the publication is identified as a review, which means it is not original research.	{"answer of action 1": "No", "answer of action 2": "Yes", "answer of action 3": "No"}	No										Y	Y	Y	N	N	No	No	No	No	No	No
35378297	98	Sarcopenia definition: Does it really matter? Implications for resistance training. [Review]	Title: Sarcopenia definition: Does it really matter? Implications for resistance training. [Review]. Abstract: The loss of muscle mass, strength and function, known as sarcopenia, is common in older adults, and is associated with falls, fractures, cardiometabolic diseases, and lower quality of life. Sarcopenia can also occur secondarily to chronic diseases. Recently, sarcopenia was recognized as a disease with an International Classification of Disease (ICD) code, yet, at least five definitions for its clinical identification exist. Most definitions include three themes: low muscle mass, strength and physical performance. However, the definitions vary by the number of themes needed to diagnose sarcopenia and, within each theme various parameters and cut-off levels exist. The lack of consensus on what constitutes a diagnosis can create confusion and hesitation in sarcopenia diagnosis. Currently, no pharmacological treatment exists for sarcopenia. Resistance training (RT) is safe and effective to improve muscle mass, strength and physical performance in older adults and clinical populations. Based on current guidelines, whether an individual is defined as "sarcopenic", or not, does not change the way RT is prescribed. Here, we present evidence and the inconsistencies in sarcopenia definitions and recommend that focus should be on optimizing ways to prescribe RT and increase long-term adherence, rather than on slight modifications to sarcopenia definitions.	Exclude in title and abstract screen	No	0						Not sure. The abstract does not provide sufficient information about the methods used in the review to determine whether the studies included only used humans as research subjects.	Not sure. While the article discusses sarcopenia and its implications for resistance training, it is not clear if it actually involves patients with sarcopenia.	Not sure. The abstract mentions sarcopenia, but it is a review article that does not explicitly state if the participants have sarcopenia or not.	No. This publication is a review and does not present original research.	No. Although it mentions sarcopenia, it does not explicitly mention a health-related quality of life assessment.	{ "answer of action 1": "No", "answer of action 2": "No", "answer of action 3": "No", "answer of action 4": "No", "answer of action 5": "No", "answer of action 6": "No" }	No. While the title and abstract discuss sarcopenia and its implications for resistance training, it does not explicitly mention health-related quality of life assessment. Additionally, the abstract states that the publication is a review, which means it does not meet the criterion of being original research.	{ "answer of action 1": "Yes", "answer of action 2": "No", "answer of action 3": "No" }	No										NS	NS	NS	N	N	No	No	No	No	No	No
33164764	429	Prognostic Value of Baseline Sarcopenia on 1-year Mortality in Patients Undergoing Transcatheter Aortic Valve Implantation.	Title: Prognostic Value of Baseline Sarcopenia on 1-year Mortality in Patients Undergoing Transcatheter Aortic Valve Implantation.. Abstract: There is limited data regarding the association between sarcopenia and clinical outcomes in patients who underwent transcatheter aortic valve implantation (TAVI). From the prospective ASAN-TAVI registry, we evaluated a total of 522 patients with severe aortic stenosis who underwent TAVI between March 2010 and November 2018. Routine pre-TAVI computed tomography scan was used to calculate the skeletal muscle index (SMI), which was defined as skeletal muscle area at the L3 level divided by height squared; subject patients were classified into the gender-specific tertile groups of SMI. The patients' mean age was 79 years and 49% were men. Mean SMI values were 41.3 ?? 6.7 cm<sup>2</sup>/m<sup>2</sup> in men and 34.1 ?? 6.5 cm<sup>2</sup>/m<sup>2</sup> in women. The Kaplan-Meier estimates of all-cause mortality at 12 months were higher in the low-tertile group than in the mid- and high-tertile groups (15.5%, 7.1%, and 6.2%, respectively; p = 0.036). In multivariate analysis, low-tertile of SMI was an independent predictor of mortality (vs high-tertile of SMI, hazard ratio 2.69; 95% confidence interval, 1.18 to 6.12; p = 0.019). The all-cause mortality was substantially higher in the groups with high-surgical risk plus low SMI tertile. The risk assessment with addition of SMI on conventional STS-PROM score was significantly improved by statistical measures of model reclassification and discrimination. In patients who underwent TAVI, sarcopenia measured by SMI was significantly associated with an increased risk of 1-year mortality. The prognostic impact of SMI-measured sarcopenia was more prominent in patients with high surgical risks.	Exclude in title and abstract screen	No	0						Yes, the publication meets the criteria as it uses humans as research subjects.	Yes, this publication meets the criteria as it involves patients with sarcopenia. The study evaluates the association between sarcopenia, measured by skeletal muscle index (SMI), and clinical outcomes in patients undergoing transcatheter aortic valve implantation (TAVI). Sarcopenia measured by SMI was significantly associated with an increased risk of 1-year mortality. The study demonstrates the prognostic impact of SMI-measured sarcopenia, and how it could improve risk assessment in patients with high surgical risk.	Not sure. The abstract mentions evaluating patients who underwent transcatheter aortic valve implantation (TAVI), but there is no clear indication of whether or not the participants had sarcopenia at baseline. It does state that sarcopenia measured by SMI was significantly associated with an increased risk of 1-year mortality, but it does not specify if the patients had sarcopenia at baseline or developed it during the study period.	Yes, this publication meets the criteria as it reports original research. The study evaluates the association between sarcopenia and clinical outcomes in patients who underwent transcatheter aortic valve implantation (TAVI). The researchers calculate the skeletal muscle index (SMI) using pre-TAVI computed tomography scans and classify patients into gender-specific tertile groups of SMI. The study concludes that sarcopenia measured by SMI was significantly associated with an increased risk of 1-year mortality, and the prognostic impact of SMI-measured sarcopenia was more prominent in patients with high surgical risks.	No. Although sarcopenia is mentioned in the study, there is no explicit mention of health-related quality of life assessment. The study focuses on the prognostic value of sarcopenia on mortality and risk assessment.	The judgements for the actions are as follows: 1. No, the publication does not meet the first criteria as it does not explicitly state that only human subjects were used. 2. Yes, the publication meets the second criteria as it involves patients with sarcopenia. 3. No, the publication does not meet the third criteria as it does not explicitly state the involvement of participants without sarcopenia. 4. Yes, the publication meets the fourth criteria as it reports original research findings. 5. No, the publication does not meet the fifth criteria as it does not explicitly mention the assessment of health-related quality of life. 6. No, the publication does not meet all the criteria. The json object will contain the following keys and values: {'answer of action 1': 'No', 'answer of action 2': 'Yes', 'answer of action 3': 'No', 'answer of action 4': 'Yes', 'answer of action 5': 'No', 'answer of action 6': 'No'}	Yes. Reasons: (1) The publication mentions that the study involved patients who underwent transcatheter aortic valve implantation (TAVI), indicating that only human subjects were involved. (2) The title and abstract do mention that the study involves patients with sarcopenia. The study evaluates the association between sarcopenia and clinical outcomes in patients who underwent TAVI. (3) The publication does not explicitly mention the involvement of participants without sarcopenia. It focuses on the association between sarcopenia and mortality in TAVI patients, but it does not specify whether participants without sarcopenia were included in the study. (4) The publication does not specify whether it is original research or a review. However, it provides data from a prospective ASAN-TAVI registry, which suggests that it is reporting on original research findings. (5) The title and abstract do not explicitly mention the assessment of health-related quality of life. The study primarily focuses on the prognostic value of sarcopenia on mortality in TAVI patients.	{ "answer of action 1": "Yes", "answer of action 2": "Yes", "answer of action 3": "Yes" }	Yes										Y	Y	NS	Y	N	No	No	Yes	Yes	Yes	Yes
35954203	6	Molecular Mechanisms of Inflammation in Sarcopenia: Diagnosis and Therapeutic Update. [Review]	Title: Molecular Mechanisms of Inflammation in Sarcopenia: Diagnosis and Therapeutic Update. [Review]. Abstract: Sarcopenia is generally an age-related condition that directly impacts the quality of life. It is also related to chronic diseases such as metabolic dysfunction associated with diabetes and obesity. This means that everyone will be vulnerable to sarcopenia at some point in their life. Research to find the precise molecular mechanisms implicated in this condition can increase knowledge for the better prevention, diagnosis, and treatment of sarcopenia. Our work gathered the most recent research regarding inflammation in sarcopenia and new therapeutic agents proposed to target its consequences in pyroptosis and cellular senescence. Finally, we compared dual X-ray absorptiometry (DXA), magnetic resonance imaging (MRI), and ultrasound (US) as imaging techniques to diagnose and follow up on sarcopenia, indicating their respective advantages and disadvantages. Our goal is for the scientific evidence presented here to help guide future research to understand the molecular mechanisms involved in sarcopenia, new treatment strategies, and their translation into clinical practice.	Exclude in title and abstract screen	No	0						No. This publication mentions the research on human subjects with sarcopenia but does not provide any details on the actual study or use of human subjects in research.	Yes. This publication discusses inflammation and new therapeutic agents in sarcopenia, and also compares imaging techniques for diagnosis. The abstract suggests that sarcopenia patients are included in the research.	Yes. The publication discusses sarcopenia and molecular mechanisms involved in the condition. However, it is not clear from the abstract if participants without sarcopenia were involved in the study.	No. This publication is a review and not original research.	No. Although sarcopenia is mentioned, the title and abstract do not explicitly mention any health-related quality of life assessment being reported in the study.	{ "answer of action 1": "No", "answer of action 2": "Yes", "answer of action 3": "No", "answer of action 4": "No", "answer of action 5": "No", "answer of action 6": "No" }	No. This publication does not meet criteria (3) as it only focuses on studies involving patients with sarcopenia. It also does not explicitly mention health-related quality of life assessment in the title and abstract. Additionally, it is a review article, so it does not meet criteria (4) for original research.	{ "answer of action 1": "Yes", "answer of action 2": "No", "answer of action 3": "No" }	No										N	Y	Y	N	N	No	No	No	No	No	No
32587439	499	Nutrition in alcohol-related liver disease: Physiopathology and management. [Review]	Title: Nutrition in alcohol-related liver disease: Physiopathology and management. [Review]. Abstract: Malnutrition encompassing both macro- and micro-nutrient deficiency, remains one of the most frequent complications of alcohol-related liver disease (ArLD). Protein-energy malnutrition can cause significant complications including sarcopenia, frailty and immunodepression in cirrhotic patients. Malnutrition reduces patient's survival and negatively affects the quality of life of individuals with ArLD. Moreover, nutritional deficit increases the likelihood of hepatic decompensation in cirrhosis. Prompt recognition of at-risk individuals, early diagnosis and treatment of malnutrition remains a key component of ArLD management. In this review, we describe the pathophysiology of malnutrition in ArLD, review the screening tools available for nutritional assessment and discuss nutritional management strategies relevant to the different stages of ArLD, ranging from acute alcoholic hepatitis through to decompensated end stage liver disease.	Exclude in title and abstract screen	No	0						Yes, not eligible for our criteria. The publication is a review that discusses the physiopathology and management of nutritional deficits in patients with alcohol-related liver disease. The study did not involve any human subjects or experiments and relied on previous research and data.	Yes. This publication discusses the prevalence and consequences of malnutrition, including sarcopenia, in patients with alcohol-related liver disease. It also describes strategies for managing malnutrition in this population.	Not sure. While the focus of the article is on nutrition in alcohol-related liver disease, it does not clearly state whether the participants have sarcopenia or not.	No. This publication is a review, not original research.	No. Although the abstract discusses malnutrition and its impact on the quality of life of individuals with ArLD, it does not explicitly mention health-related quality of life assessment as a focus of the study.	Action 1: The publication does not meet the first criteria as it is a review and not a study that uses humans as research subjects. Action 2: The publication does not meet the second criteria as it does not specifically mention the involvement of patients with sarcopenia. Action 3: The publication does not meet the third criteria as it does not specifically mention the involvement of participants without sarcopenia. Action 4: The publication does not meet the fourth criteria as it is a review and not original research. Action 5: The publication does not meet the fifth criteria as it does not explicitly mention the assessment of health-related quality of life. Action 6: No { "answer of action 1": "No", "answer of action 2": "No", "answer of action 3": "No", "answer of action 4": "No", "answer of action 5": "No", "answer of action 6": "No" }	No. This publication does not meet the criteria for the following reasons: (1) The study is a review, not original research; (5) The title and abstract do not explicitly mention health-related quality of life assessment.	{ "answer of action 1": "Yes", "answer of action 2": "No", "answer of action 3": "No" }	No										Y	Y	NS	N	N	No	No	No	No	No	No
24219006	1128	Comprehensive approach to sarcopenia treatment. [Review]	Title: Comprehensive approach to sarcopenia treatment. [Review]. Abstract: Sarcopenia is characterized by progressive and generalized loss of skeletal muscle mass and strength with a risk of adverse outcomes such as physical disability, poor quality of life, and death. Primary sarcopenia is considered to be age-related when no other cause is evident, other than ageing itself. Secondary sarcopenia should be considered when one or more other causes are evident, such as activity-, disease-, or nutrition-related sarcopenia. In this narrative review that focused on human studies, we summarize the pharmaceutical therapies (testosterone, dehydroepiandrosterone, estrogen, growth hormone, ghrelin, vitamin D, angiotensin converting enzyme inhibitor, and eicosapentaenoic acid) and nonpharmaceutical therapies (resistance training, protein and amino acid supplementation, and non-smoking) for counteracting primary sarcopenia. Testosterone and growth hormone improve muscle mass and muscle strength, but have several side effects. Although there are some intriguing pharmaceutical therapies to combat sarcopenia, resistance training combined with supplements containing amino acids are the most effective for preventing and treating age-related muscle wasting and weakness. The etiology of sarcopenia in the elderly is multi-factorial. Patients with disuse syndrome and deconditioning often complicate the diagnosis, of not only activity-related sarcopenia, but also age-, disease-, and nutrition-related sarcopenia. In these cases a comprehensive approach to sarcopenia treatment should include pharmaceutical therapies for age-related sarcopenia and comorbid chronic diseases, resistance training, early ambulation, nutrition management, protein and amino acid supplementation, and non-smoking. The effect of pharmaceutical therapies for sarcopenia can be enhanced by this comprehensive approach. Future research on pharmaceutical therapies for counteracting sarcopenia should consider non-pharmaceutical therapies and also the causes of sarcopenia.	Exclude in title and abstract screen	No	0						Yes, this publication meets our criteria as it only discusses human studies.	Yes, the publication meets our criteria as it discusses sarcopenia in humans and covers pharmaceutical and non-pharmaceutical therapies for the prevention and treatment of age-related muscle wasting and weakness.	No, as the article specifically focuses on treatments for sarcopenia, a condition characterized by loss of muscle mass and strength, instead of excluding participants with sarcopenia as criteria.	No. This is a review publication, not original research.	No. Although the abstract discusses sarcopenia and its effects on health-related quality of life, it does not explicitly mention assessment of health-related quality of life.	{ "answer of action 1": "Yes", "answer of action 2": "Yes", "answer of action 3": "No", "answer of action 4": "Yes", "answer of action 5": "No", "answer of action 6": "No" }	No. Although the title and abstract mention sarcopenia and its treatment, they do not explicitly state that the study reported health-related quality of life assessment.	{ "answer of action 1": "Yes", "answer of action 2": "No", "answer of action 3": "No" }	No										Y	Y	N	N	N	No	No	No	No	No	No
26822811	1014	Nutritional supplementation in patients with chronic obstructive pulmonary disease. [Review]	Title: Nutritional supplementation in patients with chronic obstructive pulmonary disease. [Review]. Abstract: Malnutrition in patients with chronic obstructive pulmonary disease (COPD) is associated with cachexia, sarcopenia, and weight loss, and may result in poorer pulmonary function, decreased exercise capacity, and increased risk of exacerbations. Providing nutritional supplementation is an important therapeutic intervention, particularly for severely ill COPD patients with malnutrition. Higher calorie intake through nutritional supplementation significantly increases body weight and muscle strength, and improves quality of life in malnourished COPD patients. Difficulties may be experienced by these COPD patients, who are struggling to breathe and eliminate CO2 from the lungs, resulting in dyspnea, hypercapnia, hypoxia, and respiratory acidosis, which exacerbates muscle loss through oxidative stress and inflammatory responses. To overcome these problems, nutritional supplements should aim to reduce metabolic CO2 production, lower respiratory quotient, and improve lung function. Several studies have shown that high-fat supplements produce less CO2 and have lower respiratory quotient value than high-carbohydrate supplements. In addition, high-fat supplements may be the most efficient means of providing a low-volume, calorie-dense supplement to COPD patients, and may be most beneficial to patients with prolonged mechanical ventilation where hypercapnia and malnutrition are most pronounced. Further studies are required to investigate the optimal nutritional supplements for COPD patients according to their disease severity.	Exclude in title and abstract screen	No	0						Yes, this publication meets the criteria because it reviews studies that use human subjects to investigate the effects of nutritional supplementation in patients with chronic obstructive pulmonary disease (COPD).	Not sure. The abstract mentions sarcopenia as a potential consequence of malnutrition in patients with COPD, but it is not clear if the studies reviewed specifically involve patients with sarcopenia.	Yes, it meets the criteria. The publication does not mention involving participants with sarcopenia.	No. This is a review publication and does not meet the criteria of original research.	No. Although the abstract discusses the benefits of nutritional supplementation on quality of life, it does not explicitly mention the assessment of health-related quality of life.	{ "answer of action 1": "No", "answer of action 2": "No", "answer of action 3": "No", "answer of action 4": "No", "answer of action 5": "No", "answer of action 6": "No" }	No. This publication does not meet all the criteria. Although it mentions sarcopenia and studies patients with chronic obstructive pulmonary disease (COPD), it does not explicitly state that it includes assessment of health-related quality of life.	{ "answer of action 1": "No", "answer of action 2": "No", "answer of action 3": "No" }	No										Y	NS	Y	N	N	No	No	No	No	No	No
31416154	646	Nutrition in Cancer Patients. [Review]	Title: Nutrition in Cancer Patients. [Review]. Abstract: <b>Background:</b> Despite being recognised that nutritional intervention is essential, nutritional support is not widely accessible to all patients. Given the incidence of nutritional risk and nutrition wasting, and because cachexia management remains a challenge in clinical practice, a multidisciplinary approach with targeted nutrition is vital to improve the quality of care in oncology. <b>Methods:</b> A literature search in PubMed and Cochrane Library was performed from inception until 26 March. The search consisted of terms on: cancer, nutrition, nutritional therapy, malnutrition, cachexia, sarcopenia, survival, nutrients and guidelines. Key words were linked using "OR" as a Boolean function and the results of the four components were combined by utilizing the "AND" Boolean function. Guidelines, clinical trials and observational studies written in English, were selected. Seminal papers were referenced in this article as appropriate. Relevant articles are discussed in this article. <b>Results:</b> Recent literature supports integration of nutrition screening/assessment in cancer care. Body composition assessment is suggested to be determinant for interventions, treatments and outcomes. Nutritional intervention is mandatory as adjuvant to any treatment, as it improves nutrition parameters, body composition, symptoms, quality of life and ultimately survival. Nutrition counselling is the first choice, with/without oral nutritional supplements (ONS). Criteria for escalating nutrition measures include: (1) 50% of intake vs. requirements for more than 1-2 weeks; (2) if it is anticipated that undernourished patients will not eat and/or absorb nutrients for a long period; (3) if the tumour itself impairs oral intake. N-3 fatty acids are promising nutrients, yet clinically they lack trials with homogeneous populations to clarify the identified clinical benefits. Insufficient protein intake is a key feature in cancer; recent guidelines suggest a higher range of protein because of the likely beneficial effects for treatment tolerance and efficacy. Amino acids for counteracting muscle wasting need further research. Vitamins/minerals are recommended in doses close to the recommended dietary allowances and avoid higher doses. Vitamin D deficiency might be relevant in cancer and has been suggested to be needed to optimise protein supplements effectiveness. <b>Conclusions:</b> A proactive assessment of the clinical alterations that occur in cancer is essential for selecting the adequate nutritional intervention with the best possible impact on nutritional status, body composition, treatment efficacy and ultimately reducing complications and improving survival and quality of life.	Exclude in title and abstract screen	No	0						Yes. The publication meets the criteria as it discusses the nutritional management of cancer patients, who are human research subjects.	No. Although sarcopenia is mentioned in the abstract, the publication is a review about nutrition in cancer patients. It does not focus specifically on patients with sarcopenia.	Not sure. The abstract mentions cancer patients but does not provide information about whether or not the participants had sarcopenia.	No. This publication is a review and not original research.	No. Although the abstract discusses the importance of nutrition in cancer patients and its impact on quality of life, it does not explicitly mention the assessment of health-related quality of life or any measurement tool used for it.	{ "answer of action 1": "No", "answer of action 2": "No", "answer of action 3": "No", "answer of action 4": "No", "answer of action 5": "No", "answer of action 6": "No" }	No. This publication does not meet all the criteria. (1) The abstract does not explicitly mention the use of human subjects in the study. (2) The abstract mentions cancer patients but does not specifically mention sarcopenia. (3) The abstract mentions patients with undernutrition, but it is not clear if participants without sarcopenia were included in the study. (4) The publication is a review, not original research. (5) The abstract does mention the assessment of quality of life, but it does not explicitly state that health-related quality of life was assessed.	{'answer of action 1': 'No', 'answer of action 2': 'No', 'answer of action 3': 'No'}	No										Y	N	NS	N	N	No	No	No	No	No	No
28958666	876	Pearls of optimizing nutrition and physical performance of older adults undergoing cancer therapy. [Review]	Title: Pearls of optimizing nutrition and physical performance of older adults undergoing cancer therapy. [Review]. Abstract: As the global population continues to age, the prevalence of cancer is increasing, with more than half of new cancer diagnoses occurring in those aged 65years and older. As a result of improved oncological care, a greater number of older patients undergo treatment, either chemoradiotherapy or surgery or both. The older oncology patient is not part of a homogenous group; chronological age poorly describes the health status of an individual. Comprehensive geriatric assessment (CGA) identifies domains, assessed by a multidisciplinary team, that should be considered to guide appropriate oncological treatment decisions. This paper will focus on two aspects of the CGA: the assessment of nutrition and functional status of the older patient with cancer. Optimization of both diet and physical activity may help patients improve their tolerance to oncological treatments and health-related quality of life (HRQOL). Beginning with definitions of frailty, sarcopenia, cachexia, and malnutrition, this paper will suggest standardized screening, diagnostic and interventional procedures to identify and treat these conditions in the older oncology patient.	Exclude in title and abstract screen	No	0						Yes, not sure. The abstract mentions older adults undergoing cancer therapy, but there is no clear indication if the study only used human subjects.	Yes. The title and abstract suggest that the publication discusses the optimization of nutrition and physical performance of older adults undergoing cancer therapy, with a focus on comprehensive geriatric assessment and screening for conditions such as frailty, sarcopenia, cachexia, and malnutrition. Therefore, it meets our criteria as it involves patients with sarcopenia.	Yes. The abstract does not mention participants with sarcopenia, and instead focuses on older adults with cancer. It discusses assessment of nutrition and functional status to optimize their tolerability to oncological treatments and health-related quality of life.	No. This is a review paper and not original research.	No. Although the abstract discusses the importance of optimizing health-related quality of life for older adults undergoing cancer therapy, it does not explicitly state that a health-related quality of life assessment was conducted.	{ "answer of action 1": "No", "answer of action 2": "No", "answer of action 3": "Yes", "answer of action 4": "No", "answer of action 5": "Yes", "answer of action 6": "No" }	No. Reasons: 1) The title and abstract do not explicitly mention any health-related quality of life assessment. 2) The abstract only mentions older adults undergoing cancer therapy, but doesn't specifically mention patients with sarcopenia or participants without sarcopenia. 3) The publication is identified as a review and not an original research study.	{ "answer of action 1": "No", "answer of action 2": "Yes", "answer of action 3": "No" }	No										NS	Y	Y	N	N	No	No	No	No	No	No
32748373	478	[Confronting Presbyphagia and Oropharyngeal Dysphagia]. [Chinese]	Title: [Confronting Presbyphagia and Oropharyngeal Dysphagia]. [Chinese]. Abstract: The ability to swallow efficiently and safely is essential to maintaining nutrition, hydration, health status, and quality of life. The process of swallowing requires coordination among a complex series of psychological, sensory, and motor behaviors that are both voluntary and involuntary (Balou, Herzberg, Kamelhar, & Molfenter, 2019). Presbyphagia refers to the changes associated with natural, healthy aging in the head and neck anatomy and in the physiologic and neural mechanisms that underpin the function of swallowing (Cichero, 2018). This progression of change contributes, in part, to a natural decline in the ability of the body to adapt to physiological stress. Chewing impairment and dysphagia are syndromes that are most-often associated with old age. The World Health Organization included oropharyngeal dysphagia in the International Statistical Classification of Diseases and Related Health Problems (ICD) under subordinate codes 787.2 ICD9 and R13.10 ICD10 (Centers for Disease Control and Prevention, 2015). The reported prevalence of oropharyngeal dysphagia among older adults has varied widely among studies, subjects, and locations (Ortega, Cabr??, & Clav??, 2014). For example, the reported prevalence of chewing and swallowing disorders among community-healthy elders ranges between 11%~60% (Di Pede, Mantovani, Del Felice, & Masiero, 2016). Oropharyngeal dysphagia is an important factor that causes malnutrition and aspiration pneumonia in the elderly (Imaizumi et al., 2020). In view of the increasing prevalence of chewing and swallowing difficulties, PEACE has been adopted as the theoretical framework for this column "Perspectives on Chewing and Swallowing Care". The ultimate goal is to enable people to live long and enjoy a satisfactory quality of life (Enjoyment). To achieve this goal, people must have the ability to preserve in good condition the muscle groups and mechanisms related to swallowing (Preservation). However, preservation depends on three strategies: (1) Enhancing the knowledge and care skills related to chewing and swallowing difficulties, such as addressed in the four articles in this column: "Chewing screen and interventions for the elders", "The triangular relationship among swallowing disorder, aspiration pneumonia, and poor oral hygiene", "International classification systems of texture-modified foods", and "Innovative development of texture-softened foods for older adults living in residential care". (2) Holding a positive attitude (Attitude), especially regarding the potential for thoroughly implementing oral hygiene to break the vicious cycle of dysphagia-related aspiration pneumonia. Trust that people have the ability to maintain the strength of chewing and swallowing muscle groups and to resolve the comorbidities associated with sarcopenia and presbyphagia. (3) Practicing consistency in knowledge and action. Chewing and swallowing-related knowledge and care skills and positive attitudes may still be insufficient if knowledge and action are not united. When knowledge and action are united, the body may maintain to a good state of function and patients may enjoy peace through their life journey.	Exclude in title and abstract screen	No	0						Not sure. The abstract mentions studies, but it is not clear if they used human subjects or not.	Not sure. While the abstract mentions dysphagia and aspiration pneumonia in the elderly, it does not specifically mention sarcopenia.	Not sure. While the abstract discusses chewing and swallowing difficulties in the elderly, it does not explicitly state whether participants had sarcopenia or not.	Not sure. The abstract discusses the prevalence and impact of oropharyngeal dysphagia in older adults, and mentions four articles related to interventions and classifications for texture-modified foods for older adults. However, it is unclear whether this publication presents original research or is a review or commentary on existing literature.	No. Although the abstract discusses the importance of swallowing in maintaining quality of life, it does not mention any assessment or measurement of health-related quality of life.	{ "answer of action 1": "No", "answer of action 2": "No", "answer of action 3": "No", "answer of action 4": "Yes", "answer of action 5": "No", "answer of action 6": "No" }	Not sure. The title does not explicitly mention the assessment of health-related quality of life. However, the abstract discusses the impact of oropharyngeal dysphagia on nutrition, hydration, health status, and quality of life. It also mentions the goal of enabling people to enjoy a satisfactory quality of life. Without more information, it is unclear whether the study includes a health-related quality of life assessment.	{ "answer of action 1": "No", "answer of action 2": "Yes", "answer of action 3": "No" }	No										NS	NS	NS	NS	N	No	No	Yes	Yes	No	No
25757896	1067	Supplemental protein in support of muscle mass and health: advantage whey. [Review]	Title: Supplemental protein in support of muscle mass and health: advantage whey. [Review]. Abstract: Skeletal muscle is an integral body tissue playing key roles in strength, performance, physical function, and metabolic regulation. It is essential for athletes to ensure that they have optimal amounts of muscle mass to ensure peak performance in their given sport. However, the role of maintaining muscle mass during weight loss and as we age is an emerging concept, having implications in chronic disease prevention, functional capacity, and quality of life. Higher-protein diets have been shown to: (1) promote gains in muscle mass, especially when paired with resistance training; (2) spare muscle mass loss during caloric restriction; and (3) attenuate the natural loss of muscle mass that accompanies aging. Protein quality is important to the gain and maintenance of muscle mass. Protein quality is a function of protein digestibility, amino acid content, and the resulting amino acid availability to support metabolic function. Whey protein is one of the highest-quality proteins given its amino acid content (high essential, branched-chain, and leucine amino acid content) and rapid digestibility. Consumption of whey protein has a robust ability to stimulate muscle protein synthesis. In fact, whey protein has been found to stimulate muscle protein synthesis to a greater degree than other proteins such as casein and soy. This review examines the existing data supporting the role for protein consumption, with an emphasis on whey protein, in the regulation of muscle mass and body composition in response to resistance training, caloric restriction, and aging.	Exclude in title and abstract screen	No	0						Yes, this publication meets the criteria as it discusses studies on the role of protein consumption, specifically whey protein, in the regulation of muscle mass and body composition in response to resistance training, caloric restriction, and aging, using human as research subjects.	No, the publication is focused on the role of protein consumption, particularly whey protein, on muscle mass and body composition during resistance training, caloric restriction, and aging. The abstract does not mention specifically studying the effects of protein or whey protein on sarcopenia patients, so it does not meet our criteria.	Not sure. While the publication discusses the benefits of protein, specifically whey protein, for muscle mass and health, it is unclear whether the study involved participants without sarcopenia. More information is needed to make a definite determination.	No. This publication is a review, not original research.	No. Although the abstract discusses the role of maintaining muscle mass in health-related quality of life, it does not explicitly mention a health-related quality of life assessment.	{ "answer of action 1": "Yes", "answer of action 2": "No", "answer of action 3": "Yes", "answer of action 4": "No", "answer of action 5": "No", "answer of action 6": "No" }	No. While the publication is a review, it does not explicitly mention that it includes a health-related quality of life assessment. Additionally, the abstract does not mention whether the study involved human subjects or specifically focused on patients with sarcopenia or participants without sarcopenia.	{ "answer of action 1": "Yes", "answer of action 2": "No", "answer of action 3": "No" }	No										Y	N	NS	N	N	No	No	No	No	No	No
35279912	115	Aging of enteric neuromuscular systems in gastrointestinal tract. [Review]	Title: Aging of enteric neuromuscular systems in gastrointestinal tract. [Review]. Abstract: Aging is a complex biological process and associated with a progressive decline in functions of most organs including the gastrointestinal (GI) tract. Age-related GI motor disorders/dysfunctions include esophageal reflux, dysphagia, constipation, fecal incontinence, reduced compliance, and accommodation. Although the incidence and severity of these diseases and conditions increase with age, they are often underestimated due in part to nonspecific and variable symptoms and lack of sufficient medical attention. They negatively affect quality of life and predispose the elderly to other diseases, sarcopenia, and frailty. The mechanisms underlying aging-associated GI dysfunctions remain unclear, and there is limited data examining the effect of aging on GI motor functions. Many studies on aging-associated changes to cells within the tunica muscularis including enteric neurons, smooth muscles, and interstitial cells have proposed that cell loss and/or molecular changes may be involved in the pathogenesis of age-related GI motor disorders/dysfunctions. There is also evidence that the aging contributes to phenotypic changes in innate immune cells, which are physically and functionally linked to other cells in the tunica muscularis and can alter GI (patho) physiology. However, various patterns of changes have been reported, some of which are contradictory, indicating a need for additional work in this area. Although GI infection due to intestinal bacterial overgrowth, bleeding, and cancers are also important and common problems in the elderly patients, this mini-review focuses on data obtained from enteric neuromuscular aging research with the goal of better understanding the cellular and molecular mechanisms of enteric neuromuscular aging to enhance future therapy.	Exclude in title and abstract screen	No	0						Yes, not sure. The abstract mentions "enteric neuromuscular aging research" but it is unclear whether the studies mentioned in the review only use human participants. It is possible that some of the studies mentioned may use animal models or in vitro experiments.	Not sure. While the publication mentions sarcopenia as a potential risk factor for gastrointestinal motor disorders and frailty in the elderly, it does not focus specifically on patients with sarcopenia. The review instead provides an overview of the aging process in the gastrointestinal neuromuscular system.	Not sure. The abstract mentions that aging-related GI motor disorders may predispose the elderly to sarcopenia and frailty, but it is not clear whether the study involves participants without sarcopenia. Further information may be needed from the full article.	No. This is a review paper that discusses previous studies on aging-related changes to cells within the tunica muscularis including enteric neurons, smooth muscles, and interstitial cells in the gastrointestinal tract. It is not original research.	No. Although the abstract mentions age-related GI motor disorders/dysfunctions that negatively affect quality of life in the elderly, it does not explicitly mention health-related quality of life assessment.	{ "answer of action 1": "No", "answer of action 2": "No", "answer of action 3": "No", "answer of action 4": "No", "answer of action 5": "No", "answer of action 6": "No" }	No. Reasons: - The title and abstract do not mention anything about using human subjects as research participants. - There is no specific mention of patients with sarcopenia or participants without sarcopenia. - The publication is described as a review rather than original research. - Although the abstract discusses the negative impact on quality of life, it does not explicitly mention health-related quality of life assessment.	{'answer of action 1': 'No', 'answer of action 2': 'No', 'answer of action 3': 'No'}	No										NS	NS	NS	N	N	No	No	No	No	No	No
30390257	752	Redox Homeostasis in Age-Related Muscle Atrophy. [Review]	Title: Redox Homeostasis in Age-Related Muscle Atrophy. [Review]. Abstract: Muscle atrophy and weakness, characterized by loss of lean muscle mass and function, has a significant effect on the independence and quality of life of older people. The cellular mechanisms that drive the age-related decline in neuromuscular integrity and function are multifactorial. Quiescent and contracting skeletal muscle can endogenously generate reactive oxygen and nitrogen species (RONS) from various cellular sites. Excessive RONS can potentially cause oxidative damage and disruption of cellular signaling pathways contributing to the initiation and progression of age-related muscle atrophy. Altered redox homeostasis and modulation of intracellular signal transduction processes have been proposed as an underlying mechanism of sarcopenia. This chapter summarizes the current evidence that has associated disrupted redox homeostasis and muscle atrophy as a result of skeletal muscle inactivity and aging.	Exclude in title and abstract screen	No	0						Yes. The abstract does not mention any research subjects besides humans.	Yes. This publication involves the study of age-related muscle atrophy, which is a criterion for sarcopenia. The abstract also mentions the altered redox homeostasis and modulation of intracellular signaling processes as underlying mechanisms of sarcopenia.	Yes, not suitable. This publication discusses age-related muscle atrophy, which often includes sarcopenia, and discusses its association with disrupted redox homeostasis and muscle inactivity or aging.	No. The publication is a review.	No. Although the abstract mentions age-related muscle atrophy and how it affects the quality of life of older people, there is no explicit mention of health-related quality of life assessment.	{ "answer of action 1": "No", "answer of action 2": "No", "answer of action 3": "No", "answer of action 4": "No", "answer of action 5": "No", "answer of action 6": "No" }	No. While the title and abstract discuss muscle atrophy and its effect on quality of life in older people, it does not explicitly mention the assessment of health-related quality of life. Additionally, it is a review article, not original research.	{ "answer of action 1": "Yes", "answer of action 2": "No", "answer of action 3": "No" }	No										Y	Y	Y	N	N	No	No	No	No	No	No
35782461	38	Reversal of age-associated frailty by controlled physical exercise: The pre-clinical and clinical evidences. [Review]	Title: Reversal of age-associated frailty by controlled physical exercise: The pre-clinical and clinical evidences. [Review]. Abstract: Demographic aging is one of the most serious challenges facing our society. Although we live longer, we do not live better because it is considered that approximately 16-20% of our life is spent in late-life morbidity. Older people have the greatest risk of developing frailty increasing the risk of presenting various adverse health events such as low quality of life, disability, hospitalization and even death. Frail men and women over 65 years old have lower muscle quality and muscle mass and higher percentage of body fat than non-frail people of the same age. In this review we will address the main physiological changes in the muscular and nervous system associated to aging. More specifically we will review the changes in muscle mass, quality, and strength relating them with the decrease in capillarization and muscular oxidative capacity as well as with the alterations in protein synthesis in the muscle with aging. The last section of the manuscript will be devoted to the animal models of frailty and the indexes developed to measure frailty in these models. We will finally address the importance of exercise training as an intervention to delay or even reverse frailty.	Exclude in title and abstract screen	No	0						Not sure. The abstract mentions animal models of frailty but does not specify if the study only uses human subjects.	Not sure. The abstract mentions physiological changes in muscle mass, quality, and strength relating to aging, but does not mention specifically studying patients with sarcopenia.	Yes. This is a review article that discusses the physiological changes associated with aging and the importance of exercise as an intervention to delay or reverse frailty. The abstract doesn't mention any specific inclusion criteria, but since it is discussing aging and exercise as an intervention for frailty, it is likely that the participants included are older adults without sarcopenia.	No. This is a review article, which does not meet the criteria of original research studies.	No. Although the abstract mentions frailty, it does not explicitly state that the study reported health-related quality of life assessment.	{ "answer of action 1": "No", "answer of action 2": "No", "answer of action 3": "Yes", "answer of action 4": "Yes", "answer of action 5": "No", "answer of action 6": "No" }	No. This publication does not meet all the criteria. Reasons: 1) The publication is a review, not an original research study. 2) It does not explicitly mention the use of human subjects or patients with sarcopenia. 3) It does not explicitly mention the inclusion of participants without sarcopenia. 4) The title and abstract do not explicitly mention the assessment of health-related quality of life.	{ "answer of action 1": "No", "answer of action 2": "No", "answer of action 3": "No" }	No										NS	NS	Y	N	N	No	No	No	No	No	No
34959924	165	A 12-Week Randomized Double-Blind Placebo-Controlled Clinical Trial, Evaluating the Effect of Supplementation with a Spinach Extract on Skeletal Muscle Fitness in Adults Older Than 50 Years of Age.	Title: A 12-Week Randomized Double-Blind Placebo-Controlled Clinical Trial, Evaluating the Effect of Supplementation with a Spinach Extract on Skeletal Muscle Fitness in Adults Older Than 50 Years of Age.. Abstract: The aim of a 12-week randomized double-blind placebo-controlled study was to assess the effect of daily supplementation with a natural extract of <i>Spinacia oleracea</i> L. (4 ?? 500 mg capsules/day; total 2 g per day) combined with a moderate-intensity training program (1 h session/3 times a week) on skeletal muscle fitness in adults over 50 years of age. Muscle strength assessed by isokinetic and isometric dynamometry improved significantly in the experimental (<i>n</i> = 23) and the placebo (<i>n</i> = 22) groups, but the magnitude of improvement was higher in the experimental group, with between-group differences in almost all variables, including isokinetic at 60?? s<sup>-1</sup> in knee extension, peak torque (<i>p</i> < 0.007); total work per repetition maximum (<i>p</i> < 0.009); isokinetic at 180??s<sup>-1</sup> in knee extension, peak torque (<i>p</i> < 0.002); total work (<i>p</i> < 0.007); total work per repetition maximum (<i>p</i> < 0.005); average power (<i>p</i> < 0.027); isometric in knee extension, peak torque (<i>p</i> < 0.005); and average peak torque (<i>p</i> < 0.002). Similar findings were observed for muscle quality. Changes in quality of life (SF-36) were not found, except for improvements in the role physical (<i>p</i> < 0.023) and role emotional (<i>p</i> < 0.001) domains, likely as a result of the physical training sessions. A nutritional survey did not revealed changes in dietary habits. No adverse events were recorded. In subjects over 50 years of age, moderate-intensity strength training combined with daily supplementation for 12 weeks with a natural extract of <i>Spinacia oleracea</i> L. improved muscle-related variables and muscle quality. Maintaining muscle health is a key component of healthy aging.	Exclude in title and abstract screen	No	0						Not sure. While the abstract mentions a study on adults over 50 years of age, it does not explicitly state whether the study used only human subjects.	Yes, because the study involves adults over 50 years of age and evaluates the effect of a supplement and moderate-intensity training program on skeletal muscle fitness. The study specifically mentions improvements in muscle-related variables and muscle quality.	Yes, this publication meets the criteria as it involves participants without sarcopenia (adults over 50 years old), as stated in the abstract.	Yes. This study is original research that reports on a clinical trial. It provides a description of the methods, the results, and the conclusions drawn from the study.	No. Although the abstract mentions improvements in quality of life, it does not state that the study reported health-related quality of life assessment.	{'answer of action 1': 'Yes', 'answer of action 2': 'No', 'answer of action 3': 'Yes', 'answer of action 4': 'Yes', 'answer of action 5': 'Yes', 'answer of action 6': 'No'}	Yes, this publication meets all the criteria. (1) The study uses only humans as research subjects. (2) The study involves patients with sarcopenia (adults over 50 years of age). (3) The study also involves participants without sarcopenia (as it states "In subjects over 50 years of age"). (4) The publication is reporting the results of a 12-week randomized double-blind placebo-controlled clinical trial, indicating it is original research. (5) The title and abstract explicitly mention the assessment of health-related quality of life (SF-36) as one of the outcomes measured.	{ "answer of action 1": "Yes", "answer of action 2": "Yes", "answer of action 3": "Yes" }	Yes										NS	Y	Y	Y	N	No	No	Yes	Yes	Yes	Yes
22321468	1194	Malnutrition in cirrhosis: contribution and consequences of sarcopenia on metabolic and clinical responses. [Review]	Title: Malnutrition in cirrhosis: contribution and consequences of sarcopenia on metabolic and clinical responses. [Review]. Abstract: Malnutrition is the most common, reversible complication of cirrhosis that adversely affects survival, response to other complications, and quality of life. Sarcopenia, or loss of skeletal muscle mass, and loss of adipose tissue and altered substrate use as a source of energy are the 2 major components of malnutrition in cirrhosis. Current therapies include high protein supplementation especially as a late evening snack. Exercise protocols have the potential of aggravating hyperammonemia and portal hypertension. Recent advances in understanding the molecular regulation of muscle mass has helped identify potential novel therapeutic targets including myostatin antagonists, and mTOR resistance.	Exclude in title and abstract screen	No	0						Yes, not sure. The title and abstract do not specify if human subjects were used in the study. However, as it is a review article, it is possible that it summarizes relevant studies that only use human subjects.	Yes. This publication involves patients with sarcopenia as it discusses the contribution and consequences of sarcopenia on metabolic and clinical responses in patients with cirrhosis. It also mentions potential novel therapeutic targets, including myostatin antagonists and mTOR resistance, which may be relevant in treating sarcopenia in these patients.	Not sure. While the publication focuses on malnutrition in cirrhosis patients, it does discuss sarcopenia as a component of malnutrition, but does not explicitly mention whether participants in the studies have sarcopenia or not.	No. This is a review article, not original research.	No. Although the abstract mentions malnutrition and quality of life, it does not explicitly mention health-related quality of life assessment.	{ "answer of action 1": "Yes", "answer of action 2": "No", "answer of action 3": "No", "answer of action 4": "No", "answer of action 5": "No", "answer of action 6": "No" }	No. Reasons: - It is a review, not an original research study. - The title and abstract do not explicitly mention health-related quality of life assessment.	{ "answer of action 1": "Yes", "answer of action 2": "No", "answer of action 3": "No" }	No										NS	Y	NS	N	N	No	No	No	No	No	No
34285860	275	Increase in muscle mass associated with the prebiotic effects of 1-kestose in super-elderly patients with sarcopenia.	Title: Increase in muscle mass associated with the prebiotic effects of 1-kestose in super-elderly patients with sarcopenia.. Abstract: Sarcopenia causes functional disorders and decreases the quality of life. Thus, it has attracted substantial attention in the aging modern world. Dysbiosis of the intestinal microbiota is associated with sarcopenia; however, it remains unclear whether prebiotics change the microbiota composition and result in the subsequent recovery of muscle atrophy in elderly patients with sarcopenia. This study aimed to assess the effects of prebiotics in super-elderly patients with sarcopenia. We analyzed the effects of 1-kestose on the changes in the intestinal microbiota and body composition using a next-generation sequencer and a multi-frequency bioimpedance analysis device. The <i>Bifidobacterium longum</i> population was significantly increased in the intestine after 1-kestose administration. In addition, in all six patients after 12 weeks of 1-kestose administration, the skeletal muscle mass index was greater, and the body fat percentage was lower. This is the first study to show that administration of a prebiotic increased the population of <i>B. longum</i> in the intestinal microbiota and caused recovery of muscle atrophy in super-elderly patients with sarcopenia.	Exclude in title and abstract screen	No	0						Yes, this publication meets our criteria because it only uses super-elderly patients as research subjects.	Yes. This publication involves patients with sarcopenia and investigates the effects of prebiotics on muscle atrophy recovery.	No, this publication focuses specifically on the effects of prebiotics in patients with sarcopenia, which does not meet our criteria of studies involving participants without sarcopenia.	Yes, this publication meets the criteria since it is an original research study.	No. Although the abstract mentions muscle atrophy and its effect on quality of life, it does not explicitly mention health-related quality of life assessment.	{ "answer of action 1": "Yes", "answer of action 2": "Yes", "answer of action 3": "No", "answer of action 4": "Yes", "answer of action 5": "Yes", "answer of action 6": "No" }	Yes. Reasons: - The title explicitly mentions patients with sarcopenia. - The abstract mentions the study aims to assess the effects of prebiotics in patients with sarcopenia. - The abstract mentions that the study analyzes the effects on body composition, including muscle mass. - The abstract states that the study is the first to show recovery of muscle atrophy in patients with sarcopenia. - The abstract mentions that sarcopenia decreases the quality of life, therefore indicating that health-related quality of life assessment is likely included in the study.	{ "answer of action 1": "Yes", "answer of action 2": "Yes", "answer of action 3": "Yes" }	Yes										Y	Y	N	Y	N	No	No	Yes	Yes	Yes	Yes
28124947	930	Differentiating Sarcopenia and Cachexia Among Patients With Cancer. [Review]	Title: Differentiating Sarcopenia and Cachexia Among Patients With Cancer. [Review]. Abstract: Patients with cancer are at an increased risk for muscle loss via 2 distinct mechanisms: sarcopenia, defined as the age-associated decrease in muscle mass related to changes in muscle synthesis signaling pathways, and/or cachexia, defined as cytokine-mediated degradation of muscle and adipose depots. Both wasting disorders are prevalent; among patients with cancer, 15%-50% are sarcopenic and 25%-80% are cachectic. Muscle mass may be difficult to quantify in overweight/obese individuals. Often, overweight/obese patients with cancer are assumed to be normally nourished when in fact severe muscle depletion may be present. No universally accepted treatment exists for preventing or reversing sarcopenia or cachexia in patients with cancer. Current treatment options are limited to nutrition therapy and exercise, which may lead to difficulties in adherence during cancer treatment. Future treatments may provide pharmaceutical therapy that targets muscle degradation and synthesis pathways. There is a need to determine a multimodal treatment plan for muscle depletion to improve quality of life, survival, and therapy complications in patients with cancer.	Exclude in title and abstract screen	No	0						Yes. The abstract stated that the study involves analyzing patients with cancer, which implies that human subjects are used in the research.	Yes. This publication meets our criteria as it discusses sarcopenia in patients with cancer, which is one of our inclusion criteria.	Not sure. The title and abstract mention sarcopenia, but it is not clear whether participants without sarcopenia were included in the study.	No. This is a review article.	No. Although the abstract mentions muscle depletion and improvements in quality of life, it does not explicitly state that a health-related quality of life assessment was conducted.	{ "answer of action 1": "No", "answer of action 2": "Yes", "answer of action 3": "No", "answer of action 4": "No", "answer of action 5": "No", "answer of action 6": "No" }	No. This publication does not meet criteria (1) as it focuses on patients with cancer rather than acknowledging that the study only uses humans as research subjects. It also does not explicitly mention sarcopenia or involve patients with sarcopenia or participants without sarcopenia, so it does not meet criteria (2) or (3) either. Additionally, the publication is a review, indicated by the [Review] tag at the end of the title, so it does not meet criteria (4). While the abstract mentions the need to improve quality of life, it does not explicitly mention that the study reported health-related quality of life assessment, failing to meet criteria (5).	{ "answer of action 1": "Yes", "answer of action 2": "No", "answer of action 3": "No" }	No										Y	Y	NS	N	N	No	No	No	No	No	No
24046056	1135	Osteoporosis and sarcopenia: the connections.	Title: Osteoporosis and sarcopenia: the connections.. Abstract: Osteoporosis and sarcopenia are the most frequent musculoskeletal disorders affecting older people. Osteoporosis is a widespread disorder affecting millions of individuals of all ethnic backgrounds worldwide, particularly among older women. It is characterized by reduced bone mass and microarchitectural deterioration of bone tissue, with a consequent increase in the risk of fracture. Sarcopenia is considered to be one of the major factors responsible for functional limitations and motor dependency in elderly persons. In age-related muscle atrophy, a decrease in muscle fiber size and number, and a preferential loss of type II fibers have been reported. A decrease in the circulating levels of specific hormones (e.g., estrogen, testosterone, growth hormone, and insulin-like growth factor-1) has been shown to be associated with sarcopenia and this appears to play an important role in its pathogenesis.	Exclude in title and abstract screen	No	0						Yes. This publication is relevant to the criteria as it discusses musculoskeletal disorders affecting older people, which requires human subjects.	Yes. This publication is relevant as it discusses sarcopenia in older individuals. It explains how sarcopenia is a factor in functional limitations and motor dependency in elderly persons. It also discusses the hormonal factors associated with sarcopenia.	Not sure. The abstract mentions sarcopenia, but it is not clear whether the study involves participants with or without sarcopenia.	Yes. This publication discusses both osteoporosis and sarcopenia and their impact on older adults, and appears to present original research.	No. Although the abstract mentions osteoporosis and sarcopenia which are health conditions, it does not explicitly mention health-related quality of life assessment.	{ "answer of action 1": "No", "answer of action 2": "Yes", "answer of action 3": "No", "answer of action 4": "Yes", "answer of action 5": "No", "answer of action 6": "No" }	No. Reasons: 1. The abstract does not mention whether the study only uses humans as research subjects. 2. The abstract mentions sarcopenia as one of the disorders affecting older people, but it does not explicitly state that the study involves patients with sarcopenia. 3. The abstract mentions sarcopenia as a factor responsible for functional limitations in elderly persons, but it does not explicitly state that the study involves participants without sarcopenia. 4. The abstract does not specify whether the study is original research or another type of publication (e.g., review, protocol). 5. The title and abstract do not mention health-related quality of life assessment.	{ "answer of action 1": "Yes", "answer of action 2": "Yes", "answer of action 3": "Yes" }	No										Y	Y	NS	Y	N	No	No	No	Yes	Yes	No
11421157	1287	[Physical exercise in the aged]. [Review] [21 refs] [French]	Title: [Physical exercise in the aged]. [Review] [21 refs] [French]. Abstract: In the future, physical activities should be more frequent in the elderly population, because of free time and better quality of life. Muscular exercise is very useful; muscular strength and effort ability are preserved in conditioned aged people. It reduces loss of muscle mass, so called sarcopenia; it improves deconditioning and quality of life. In healthy elderly, exercise improves postural status, bone mass and broken risk, cognitive function. However, the impact on falls and immunosenescence is not well known. In ill elderly, quality of life seems better in cardiac and Alzheimer disease, if a control physical activity is performed. Exercise should be adapted and rehabilitation should be done every time it's possible. Social contact and relationships also have good effects, which must be encouraged.	Exclude in title and abstract screen	No	0						Yes, this publication does not mention any research on animals as subjects, and only discusses the benefits of physical exercise in elderly humans.	Yes. This publication mentions sarcopenia and how physical exercise can reduce loss of muscle mass, which is a key characteristic of sarcopenia in elderly people.	Yes, the publication discusses physical exercise in the elderly and mentions the importance of muscular exercise in preserving muscle mass and reducing sarcopenia. However, it does not specify whether the participants involved in the studies had sarcopenia or not.	No. This publication is a review and not original research.	No. Although the abstract mentions quality of life in a few instances, it doesn't explicitly mention the use of any health-related quality of life assessment in the study.	{ "answer of action 1": "No", "answer of action 2": "No", "answer of action 3": "Yes", "answer of action 4": "No", "answer of action 5": "Yes", "answer of action 6": "No" }	No. Reasons: 1. The abstract mentions that the study includes elderly people, but it does not explicitly state that it only uses humans as research subjects. 2. The abstract mentions sarcopenia, which suggests that the study may involve patients with sarcopenia. 3. The abstract mentions both healthy elderly and ill elderly, suggesting that the study involves participants without sarcopenia as well. 4. The publication is labeled as a review. 5. While the abstract mentions that exercise improves quality of life, it does not explicitly state that the study reported health-related quality of life assessment.	{ "answer of action 1": "Yes", "answer of action 2": "No", "answer of action 3": "No" }	No										Y	Y	Y	N	N	No	No	No	No	No	No
32489709	513	Management of The Elderly Cancer Patients Complexity: The Radiation Oncology Potential. [Review]	Title: Management of The Elderly Cancer Patients Complexity: The Radiation Oncology Potential. [Review]. Abstract: Radiation oncology has the potential to be an excellent option for the frail elderly cancer patients because of its limited systemic toxicities. It can be effective for curative, prophylactic, disease control or palliative purposes. Currently about 60% of all cancer patients undergoing active treatment at some point receive radiation treatment. However, though widely used, there are limited clinical trials strictly designed for the elderly. This paper will review the key points in the assessment and treatment of elderly cancer patient including quality of life, active life expectancy, cognitive performance, frailty, sarcopenia and how the new technologies can help to reach the key goal of maintaining autonomy and independence for the elderly cancer patient.	Exclude in title and abstract screen	No	0						Yes, not sure. The title and abstract suggest that the paper may discuss elderly human cancer patients, but it is not clear if the studies cited in the review used only human subjects.	Not sure. The abstract mentions sarcopenia as one of the factors to be considered in the management of elderly cancer patients, however, it is not clear if the publication involves a specific study on sarcopenia.	Not sure. The abstract mentions frailty and sarcopenia as factors for assessment and treatment of elderly cancer patients, but it is not clear whether the study involves participants without sarcopenia.	No. This is a review paper, not original research.	No. Although the abstract mentions quality of life, it does not explicitly mention health-related quality of life assessment as a study outcome.	{'answer of action 1': 'No', 'answer of action 2': 'No', 'answer of action 3': 'No', 'answer of action 4': 'No', 'answer of action 5': 'No', 'answer of action 6': 'No'}	No. Reasons: 1) The study does not explicitly mention the use of human subjects. 2) The study does mention the involvement of elderly cancer patients, but not specifically sarcopenia patients. 3) The study does mention the involvement of elderly cancer patients without specifying sarcopenia patients. 4) The publication is a review, not original research. 5) The title and abstract do mention quality of life assessment, but it is not explicitly mentioned as a focus or result of the study.	{'answer of action 1': 'Yes', 'answer of action 2': 'No', 'answer of action 3': 'No'}	No										NS	NS	NS	N	N	No	No	No	No	No	No
24427440	1124	Muscle changes in aging: understanding sarcopenia.	Title: Muscle changes in aging: understanding sarcopenia.. Abstract: Muscle physiology in the aging athlete is complex. Sarcopenia, the age-related decrease in lean muscle mass, can alter activity level and affect quality of life. This review addresses the microscopic and macroscopic changes in muscle with age, recognizes contributing factors including nutrition and changes in hormone levels, and identifies potential pharmacologic agents in clinical trial that may aid in the battle of this complex, costly, and disabling problem. Level 5.	Exclude in title and abstract screen	No	0						Yes, it meets the criteria as the publication is a review article and does not involve research on human subjects.	Yes. This publication specifically mentions sarcopenia and its effects on muscle mass in older individuals. It also discusses potential pharmacologic agents for treating sarcopenia, which indicates that it involves studies on patients with sarcopenia.	Not sure. The abstract mentions sarcopenia and its effects, but it is not clear if the study involves participants with or without sarcopenia.	No. This is a review article, not original research.	No. Although the abstract mentions quality of life, it doesn't explicitly mention health-related quality of life assessment.	{'answer of action 1': 'No', 'answer of action 2': 'Yes', 'answer of action 3': 'No', 'answer of action 4': 'No', 'answer of action 5': 'Yes', 'answer of action 6': 'No'}	No. Reasons: - The abstract explicitly mentions sarcopenia, thus it includes studies that involve patients with sarcopenia. - It does not mention any specific research subjects, so it is not clear whether it only includes human research subjects or not. - It does not mention participants without sarcopenia, so it is not clear whether it includes such participants or not. - It is explicitly mentioned as a review, so it is not an original research study. - The abstract does not mention health-related quality of life assessment explicitly.	{ "answer of action 1": "Yes", "answer of action 2": "No", "answer of action 3": "No" }	Yes										Y	Y	NS	N	N	No	No	No	No	No	Yes
35370776	99	Anabolic-Androgenic Steroids and Exercise Training: Breaking the Myths and Dealing With Better Outcome in Sarcopenia. [Review]	Title: Anabolic-Androgenic Steroids and Exercise Training: Breaking the Myths and Dealing With Better Outcome in Sarcopenia. [Review]. Abstract: Sarcopenia is an emerging clinical condition determined by the reduction in physical function and muscle mass, being a health concern since it impairs quality of life and survival. Exercise training is a well-known approach to improve physical capacities and body composition, hence managing sarcopenia progression and worsening. However, it may be an ineffective treatment for many elderly with exercise-intolerant conditions. Thus, the use of anabolic-androgenic steroids (AAS) may be a plausible strategy, since these drugs can increase physical function and muscle mass. The decision to initiate AAS treatment should be guided by an evidence-based patient-centric perspective, once the balance between risks and benefits may change depending on the clinical condition coexisting with sarcopenia. This mini-review points out a critical appraisal of evidence and limitation of exercise training and AAS to treat sarcopenia.	Exclude in title and abstract screen	No	0						Not sure. The abstract mentions the use of anabolic-androgenic steroids on human subjects with sarcopenia, but it is unclear if all the studies included in the review used only human subjects.	Yes. This publication meets our criteria as it discusses a possible treatment strategy for sarcopenia in elderly patients using anabolic-androgenic steroids.	Not sure. The abstract mentions sarcopenia, but the title and abstract suggest that the publication is about the use of anabolic-androgenic steroids (AAS) to manage sarcopenia, which could potentially imply that participants with sarcopenia were included. More information would be needed to determine if the study includes participants without sarcopenia.	No. This is a review, not original research.	No. Although the abstract mentions sarcopenia and physical function which can affect quality of life, it does not explicitly mention health-related quality of life assessment.	{ "answer of action 1": "No", "answer of action 2": "Yes", "answer of action 3": "No", "answer of action 4": "No", "answer of action 5": "Yes", "answer of action 6": "No" }	No. This publication is a review, not an original research study.	{'answer of action 1': 'Yes', 'answer of action 2': 'No', 'answer of action 3': 'No'}	Yes										NS	Y	NS	N	N	No	No	No	No	No	Yes
29623651	822	Is Iron Accumulation a Possible Risk Factor for Sarcopenia?.	Title: Is Iron Accumulation a Possible Risk Factor for Sarcopenia?.. Abstract: Sarcopenia has a high incidence among the elderly, with significant negative effects on the quality of life. The pathogenesis of sarcopenia is complex, and many factors are involved in its development and progression. Sarcopenia might be associated with iron accumulation given that (1) age-related iron accumulation was found in the skeletal muscle, (2) excess iron could cause skeletal muscle damage or atrophy, and (3) patients with sarcopenia showed higher levels of serum ferritin. Understanding the etiology and pathogenesis of sarcopenia would help to develop new treatment and preventive methods, thereby improving the quality of life of the elderly patients.	Exclude in title and abstract screen	No	0						Not sure. The abstract does not provide information on the type of subjects used in the study, so it cannot be determined whether only human subjects were used.	Yes. This publication meets the criteria because it investigates the potential association between iron accumulation and sarcopenia and involves patients with sarcopenia by comparing their serum ferritin levels with those of healthy individuals.	Not sure. The abstract suggests that the study may involve participants with sarcopenia but it is unclear whether participants without sarcopenia were involved as well.	Yes. This publication seems to be an original research study that explores the relationship between iron accumulation and sarcopenia in the elderly population. The abstract indicates that the authors conducted research on skeletal muscle and serum ferritin levels.	No. Although the abstract mentions sarcopenia's negative effect on quality of life, it does not explicitly mention health-related quality of life assessment.	{ "answer of action 1": "No", "answer of action 2": "Yes", "answer of action 3": "No", "answer of action 4": "Yes", "answer of action 5": "No", "answer of action 6": "No" }	No. The title and abstract mention sarcopenia and its negative effects on quality of life, but it does not explicitly mention the assessment of health-related quality of life. Therefore, it does not meet criterion (5).	{ "answer of action 1": "Yes", "answer of action 2": "Yes", "answer of action 3": "Yes" }	Yes										NS	Y	NS	Y	N	No	No	No	Yes	Yes	Yes
35466475	82	Bioimpedance spectroscopy: Is a picture worth a thousand words?.	Title: Bioimpedance spectroscopy: Is a picture worth a thousand words?.. Abstract: Volume status can be difficult to assess in dialysis patients. Peripheral edema, elevated venous pressure, lung crackles, and hypertension are taught as signs of fluid overload, but sensitivity and specificity are poor. Bioimpedance technology has evolved from early single frequency to multifrequency machines which apply spectroscopic analysis (BIS), modeling data to physics-based mixture theory. Bioimpedance plots can aid the evaluation of hydration status and body composition. The challenge remains how to use this information to manage dialysis populations, particularly as interventions to improve over hydration, sarcopenia, and adiposity are not without side effects. It is therefore of no surprise that validation studies for BIS use in peritoneal dialysis patients are limited, and results from clinical trials are inconsistent and conflicting. Despite these limitations, BIS has clinical utility with potential to accurately evaluate small changes in body tissue components. This article explains the information a BIS plot ("picture") can provide and how it can contribute to the overall clinical assessment of a patient. However, it remains the role of the clinician to integrate information and devise treatment strategies to optimize competing patient risks, fluid and nutrition status, effects of high glucose PD fluids on membrane function, and quality of life issues.	Exclude in title and abstract screen	No	0						Not sure. The abstract does not clearly state whether the study involves human research subjects or not.	Not sure. The abstract does not provide enough information to determine if the publication involves patients with sarcopenia. It talks about evaluating body composition and mentions sarcopenia as an issue, but it is not clear if any patients with sarcopenia were studied.	Not sure. The abstract does not mention whether the study involves participants with or without sarcopenia.	Yes. This is original research that discusses the application and limitations of bioimpedance technology in dialysis patients.	No. Although the abstract mentions the evaluation of hydration status and body composition, it does not explicitly state that health-related quality of life assessment was conducted.	{ "answer of action 1": "No", "answer of action 2": "No", "answer of action 3": "No", "answer of action 4": "Yes", "answer of action 5": "No", "answer of action 6": "No" }	No, it does not meet all the criteria. Reasons: (1) It is unclear if the study only uses humans as research subjects as it mentions "validation studies for BIS use in peritoneal dialysis patients are limited," but it does not explicitly state if the study only involved human subjects. (2) It mentions sarcopenia as one of the conditions of interest, so it may involve patients with sarcopenia. (3) It mentions "interventions to improve over hydration, sarcopenia, and adiposity," so it may also involve participants without sarcopenia. (4) The publication seems to be a review or opinion article rather than original research. (5) The title and abstract do not explicitly mention health-related quality of life assessment.	{'answer of action 1': 'No', 'answer of action 2': 'Yes', 'answer of action 3': 'No'}	No										NS	NS	NS	Y	N	No	No	No	Yes	No	No
20514547	1229	An overview of the therapeutic effects of leucine supplementation on skeletal muscle under atrophic conditions. [Review]	Title: An overview of the therapeutic effects of leucine supplementation on skeletal muscle under atrophic conditions. [Review]. Abstract: The characterization of the mechanisms underlying skeletal muscle atrophy under different conditions has been a constant focus of research. Among anti-atrophic therapies, amino acid supplementation, particularly with leucine, has received a lot of attention. Supplementation has been shown to have remarkable effects on muscle remodeling through protein turnover modulation. This may then impact physiological parameters related to muscle function, and even quality of life. In light of this, leucine supplementation could be a useful therapy for mitigating the atrophic effects of catabolic conditions. The purpose of this review is to present the major results of human studies evaluating the effects of leucine supplementation on structure and function of skeletal muscle in atrophic conditions such as muscle disuse, sarcopenia, and cancer.	Exclude in title and abstract screen	No	0						Yes, not sure. The abstract mentions human studies, but it is unclear if there are any animal studies included in the review.	Yes. This publication meets our criteria as it specifically mentions patients with sarcopenia in its abstract.	Yes, not sure. The abstract mentions that the review evaluates the effects of leucine supplementation on skeletal muscle under atrophic conditions such as sarcopenia, which could potentially include participants with sarcopenia. However, without more information, it's not clear whether the review includes only studies that exclude participants with sarcopenia.	No. This publication is a review and not an original research.	No. Although the abstract mentions the impact of leucine supplementation on quality of life, it does not explicitly state that the study reported health-related quality of life assessment.	1. The publication is a review, so it does not meet the first criteria of studies that only use humans as research subjects. Answer: No. 2. The publication mentions studying the effects of leucine supplementation on skeletal muscle in atrophic conditions, including sarcopenia. It meets the second criteria of studies involving patients with sarcopenia. Answer: Yes. 3. The publication mentions studying the effects of leucine supplementation on skeletal muscle in atrophic conditions, including sarcopenia. It does not mention specifically involving participants without sarcopenia. It does not meet the third criteria. Answer: No. 4. The publication is a review, so it does not meet the fourth criteria of being original research. Answer: No. 5. The title and abstract do not explicitly mention health-related quality of life assessment. It does not meet the fifth criteria. Answer: No. 6. Summary of judgements: No, Yes, No, No, No. 7. Output: {"answer of action 1": "No", "answer of action 2": "Yes", "answer of action 3": "No", "answer of action 4": "No", "answer of action 5": "No", "answer of action 6": "No"}	No. Although the study is a review, it does mention that it includes human studies evaluating the effects of leucine supplementation on skeletal muscle in atrophic conditions such as sarcopenia. However, it does not explicitly mention health-related quality of life assessment.	{ "answer of action 1": "Yes", "answer of action 2": "No", "answer of action 3": "No" }	No										NS	Y	NS	N	N	No	No	No	No	No	No
33139628	430	Nutrition Management in Older Adults with Diabetes: A Review on the Importance of Shifting Prevention Strategies from Metabolic Syndrome to Frailty. [Review]	Title: Nutrition Management in Older Adults with Diabetes: A Review on the Importance of Shifting Prevention Strategies from Metabolic Syndrome to Frailty. [Review]. Abstract: The increasing prevalence of older adults with diabetes has become a major social burden. Diabetes, frailty, and cognitive dysfunction are closely related to the mechanisms of aging. Insulin resistance, arteriosclerosis, chronic inflammation, oxidative stress, and mitochondrial dysfunction may be common mechanisms shared by frailty and cognitive impairment. Hyperglycemia, hypoglycemia, obesity, vascular factors, physical inactivity, and malnutrition are important risk factors for cognitive impairment and frailty in older adults with diabetes. The impact of nutrients on health outcomes varies with age; thus, shifting diet therapy strategies from the treatment of obesity/metabolic syndrome to frailty prevention may be necessary in patients with diabetes who are over 75 years of age, have frailty or sarcopenia, and experience malnutrition. For the prevention of frailty, optimal energy intake, sufficient protein and vitamin intake, and healthy dietary patterns should be recommended. The treatment of diabetes after middle age should include the awareness of proper glycemic control aimed at extending healthy life expectancy with proper nutrition, exercise, and social connectivity. Nutritional therapy in combination with exercise, optimal glycemic and metabolic control, and social participation/support for frailty prevention can extend healthy life expectancy and maintain quality of life in older adults with diabetes mellitus.	Exclude in title and abstract screen	No	0						Yes, this publication meets the criteria as it mentions human subjects (older adults with diabetes).	Yes. This publication discusses the relationship between diabetes, frailty, and sarcopenia in older adults. The abstract specifically mentions the importance of nutrition management in preventing frailty, including the recommendation of optimal energy intake and sufficient protein intake. Therefore, this study meets our criteria as it involves patients with sarcopenia.	Yes. This publication discusses how shifting diet therapy strategies from the treatment of obesity/metabolic syndrome to frailty prevention may be necessary in patients with diabetes who are over 75 years of age, have frailty or sarcopenia, and experience malnutrition, but it does not involve participants with sarcopenia.	No. This publication is a review article, not original research.	No. Although the abstract mentions the impact of nutrients on health outcomes and the need for proper nutrition for extending healthy life expectancy and maintaining quality of life in older adults with diabetes mellitus, it does not explicitly mention health-related quality of life assessment.	{ "answer of action 1": "No", "answer of action 2": "No", "answer of action 3": "Yes", "answer of action 4": "No", "answer of action 5": "No", "answer of action 6": "No" }	No. While the title and abstract mention the importance of shifting prevention strategies to frailty in older adults with diabetes, it does not explicitly mention health-related quality of life assessment.	{ "action_1": "No", "action_2": "Yes", "action_3": "No" }	Yes										Y	Y	Y	N	N	No	No	No	No	No	Yes
27449539	966	Comment on "Cut-off points to identify sarcopenia according to European Working Group on Sarcopenia in Older People (EWGSOP) definition".	Title: Comment on "Cut-off points to identify sarcopenia according to European Working Group on Sarcopenia in Older People (EWGSOP) definition".. Abstract: Bahat and colleagues presented cut-off values for muscle mass and strength and calf circumference for correct application, in Turkish population, of European Working Group on Sarcopenia in Older People criteria. The work is important to assess this condition on the basis of population-specific data. Ageing care represents a target of modern medicine and sarcopenia, consequence of it, can worse the quality of life. Assessing this, considering population characteristics, as authors described, is very functional in medical practice. We would suggest consideration of people older than 90 years as different elderly subclass and application of technological tools to monitor muscular performance.	Exclude in title and abstract screen	No	0						Yes, not sure. The title and abstract suggest that the publication is discussing sarcopenia in older people and the importance of population-specific data for assessing the condition. However, it is not clear from the abstract whether the study only uses humans as research subjects.	Yes. This publication involves the study of sarcopenia in elderly Turkish population, which meets our criteria.	Yes, the publication meets the criteria as it involves participants without sarcopenia and discusses population-specific data to assess and diagnose sarcopenia.	Yes. This publication presents original research on cut-off values for sarcopenia assessment in a specific population, which meets our criteria.	No. Although the abstract mentions the importance of assessing sarcopenia and its impact on quality of life, it does not explicitly state that the study reported a health-related quality of life assessment.	{'answer of action 1': 'Yes', 'answer of action 2': 'Yes', 'answer of action 3': 'Yes', 'answer of action 4': 'Yes', 'answer of action 5': 'No', 'answer of action 6': 'No'}	Yes. Reason: The title and abstract explicitly mention sarcopenia, which involves the study of patients with sarcopenia. The study is also focused on the assessment of this condition and its impact on the quality of life, which meets the criteria of reporting health-related quality of life assessment.	{ "answer of action 1": "Yes", "answer of action 2": "Yes", "answer of action 3": "Yes" }	Yes										NS	Y	Y	Y	N	No	No	Yes	Yes	Yes	Yes
24731660	1112	Age-related and disease-related muscle loss: the effect of diabetes, obesity, and other diseases. [Review]	Title: Age-related and disease-related muscle loss: the effect of diabetes, obesity, and other diseases. [Review]. Abstract: The term sarcopenia refers to the loss of muscle mass that occurs with ageing. On the basis of study results showing that muscle mass is only moderately related to functional outcomes, international working groups have proposed that loss of muscle strength or physical function should also be included in the definition. Irrespective of how sarcopenia is defined, both low muscle mass and poor muscle strength are clearly highly prevalent and important risk factors for disability and potentially mortality in individuals as they age. Many chronic diseases, in addition to ageing, could also accelerate decrease of muscle mass and strength, and this effect could be a main underlying mechanism by which chronic diseases cause physical disability. In this Review, we address both age-related and disease-related muscle loss, with a focus on diabetes and obesity but including other disease states, and potential common mechanisms and treatments. Development of treatments for age-related and disease-related muscle loss might improve active life expectancy in older people, and lead to substantial health-care savings and improved quality of life.	Exclude in title and abstract screen	No	0						Yes. This publication is a review that discusses age-related and disease-related muscle loss, including the effect of diabetes, obesity, and other diseases on muscle mass and strength. It does not involve any studies that use human subjects as research subjects, but instead, discusses previous studies.	Yes. This publication discusses both age-related and disease-related muscle loss, and mentions diabetes and obesity as specific diseases that can accelerate this loss. It also touches on potential treatments for muscle loss.	Yes. The article discusses both age-related and disease-related muscle loss with a focus on diabetes and obesity and potential treatments. However, it does not specify whether the participants had sarcopenia or not.	No. This publication is a review article and does not contain any original research.	No. Although the abstract mentions the importance of muscle strength and its impact on quality of life, it does not explicitly state that a health-related quality of life assessment was performed in the study.	{ "answer of action 1": "Yes", "answer of action 2": "No", "answer of action 3": "No", "answer of action 4": "No", "answer of action 5": "No", "answer of action 6": "No" }	No. It does not meet all the criteria. Although the abstract mentions the term sarcopenia, it is not explicitly stated that the study involves patients with sarcopenia or participants without sarcopenia. Additionally, the publication is categorized as a review rather than original research.	{ "answer of action 1": "Yes", "answer of action 2": "No", "answer of action 3": "No" }	No										Y	Y	Y	N	N	No	No	No	No	No	No
10721690	1289	Sarcopenia and decreased muscle strength in the elderly woman: resistance training as a safe and effective intervention. [Review] [28 refs]	Title: Sarcopenia and decreased muscle strength in the elderly woman: resistance training as a safe and effective intervention. [Review] [28 refs]. Abstract: A principle component of age-related weakness and frailty in women is sarcopenia. This decrease in skeletal muscle mass is a progressive syndrome that will affect the quality of life for elderly women by decreasing the ability to perform many activities of daily living. Strength training is known to be an effective means of increasing muscular strength and size in many populations, and can be utilized successfully to significantly improve muscle strength, muscle mass and functional mobility in elderly women up to the age of 96 years. Such exercise can minimize the syndrome of physical frailty due to decreased muscle mass and strength. Any rehabilitation or exercise program for the elderly woman would benefit from the inclusion of such a training regime.	Exclude in title and abstract screen	No	0						Yes, the publication meets the criteria as it only discusses studies conducted on elderly women as research subjects.	Yes. This publication meets the criteria as it talks about sarcopenia in elderly women and how resistance training can be used as a safe and effective intervention to improve muscle strength and size.	Yes. The publication mentions elderly women but does not specify that they have sarcopenia. It also discusses resistance training as a way to improve muscle strength and function, which is relevant to our criteria.	No. This is a review article and not original research.	No. Although the abstract mentions the potential decrease in quality of life for elderly women, it does not explicitly state that a health-related quality of life assessment was conducted in the study.	{ "answer of action 1": "No", "answer of action 2": "Yes", "answer of action 3": "No", "answer of action 4": "Yes", "answer of action 5": "Yes", "answer of action 6": "No" }	No. The publication is a review, not an original research article.	{ "answer of action 1": "Yes", "answer of action 2": "No", "answer of action 3": "No" }	Yes										Y	Y	Y	N	N	No	No	No	No	No	Yes
32606652	495	Food Pyramid for Subjects with Chronic Obstructive Pulmonary Diseases. [Review]	Title: Food Pyramid for Subjects with Chronic Obstructive Pulmonary Diseases. [Review]. Abstract: Nutritional problems are an important part of rehabilitation for chronic obstructive pulmonary disease (COPD) patients. COPD patients often present with malnutrition, sarcopenia, and osteoporosis with possible onset of cachexia, with an inadequate dietary intake and a poor quality of life. Moreover, diet plays a pivotal role in patients with COPD through three mechanisms: regulation of carbon dioxide produced/oxygen consumed, inflammation, and oxidative stress. A narrative review based on 99 eligible studies was performed to evaluate current evidence regarding optimum diet therapy for the management of COPD, and then a food pyramid was built accordingly. The food pyramid proposal will serve to guide energy and dietary intake in order to prevent and treat nutritionally related COPD complications and to manage progression and COPD-related symptoms. The nutrition pyramid described in our narrative review is hypothetical, even in light of several limitations of the present review; the main limitation is the fact that to date there are no randomized controlled trials in the literature clearly showing that improved nutrition, via the regulation of carbon dioxide produced/oxygen consumed, inflammation and oxidative stress, improves symptoms and/or progression of COPD. Even if this nutritional pyramid is hypothetical, we hope that it can serve the valuable purpose of helping researchers focus on the often-ignored possible connections between body composition, nutrition, and COPD.	Exclude in title and abstract screen	No	0						Yes, it meets the criteria as it is a review based on eligible studies and focuses on the use of diet therapy for the management of COPD in human subjects.	Not sure. The abstract mentions sarcopenia and malnutrition as part of COPD patients' presentation, but the study does not seem to focus solely on sarcopenia and the food pyramid proposed aims to prevent and treat various nutrition-related complications in COPD patients. It is possible that the study includes patients with sarcopenia, but it is not clear from the abstract.	Yes. While the abstract mentions malnutrition, sarcopenia, and cachexia which are often related to COPD, the publication is a review and not a study involving participants with sarcopenia. Therefore it meets our criteria.	No. This publication is a review and not original research.	No. Although the abstract mentions the role of diet in managing COPD-related symptoms and quality of life, it does not explicitly state that the study reported health-related quality of life assessment, and no specific instrument or measure was mentioned in the abstract.	{ "answer of action 1": "No", "answer of action 2": "No", "answer of action 3": "No", "answer of action 4": "No", "answer of action 5": "No", "answer of action 6": "No" }	No, it does not meet all the criteria. Reasons: (1) The abstract does not explicitly mention that the study only uses humans as research subjects. (2) The study involves patients with chronic obstructive pulmonary disease (COPD), not sarcopenia. (3) The abstract does not mention participants without sarcopenia. (4) The publication is labeled as a review, not original research. (5) The title and abstract do not explicitly mention a health-related quality of life assessment.	{ "answer of action 1": "No", "answer of action 2": "No", "answer of action 3": "No" }	No										Y	NS	Y	N	N	No	No	No	No	No	No
26178029	1051	Nutritional supplements in support of resistance exercise to counter age-related sarcopenia. [Review]	Title: Nutritional supplements in support of resistance exercise to counter age-related sarcopenia. [Review]. Abstract: Age-related sarcopenia, composed of myopenia (a decline in muscle mass) and dynapenia (a decline in muscle strength), can compromise physical function, increase risk of disability, and lower quality of life in older adults. There are no available pharmaceutical treatments for this condition, but evidence shows resistance training (RT) is a viable and relatively low-cost treatment with an exceptionally positive side effect profile. Further evidence suggests that RT-induced increases in muscle mass, strength, and function can be enhanced by certain foods, nutrients, or nutritional supplements. This brief review focuses on adjunctive nutritional strategies, which have a reasonable evidence base, to enhance RT-induced gains in outcomes relevant to sarcopenia and to reducing risk of functional declines.	Exclude in title and abstract screen	No	0						Yes. The abstract suggests that the publication is a review article that discusses the use of nutritional supplements to enhance resistance exercise-induced gains in outcomes relevant to sarcopenia in older adults. Although the study is a review and did not involve human subjects directly, it focuses on the use of nutritional strategies in humans as an adjunct to resistance training. Therefore, it meets the criteria.	Yes, this publication meets the criteria as it discusses nutritional strategies in support of resistance exercise for age-related sarcopenia.	Yes. This publication is a review that discusses nutritional strategies to enhance the effects of resistance training on sarcopenia. While it does not specify if the participants had sarcopenia or not, it is still relevant to our criteria.	No, this publication is a review article and not original research.	No. Although the article discusses an intervention for age-related sarcopenia, the abstract does not mention health-related quality of life assessment as an outcome measure.	{ "answer of action 1": "No", "answer of action 2": "Yes", "answer of action 3": "Yes", "answer of action 4": "No", "answer of action 5": "No", "answer of action 6": "No" }	No. Although the title mentions sarcopenia, the abstract does not mention anything about the study involving patients with sarcopenia or participants without sarcopenia. Additionally, the abstract does not explicitly mention the assessment of health-related quality of life.	{ "answer of action 1": "Unclear", "answer of action 2": "No", "answer of action 3": "No" }	Yes										Y	Y	Y	N	N	No	No	No	No	No	Yes
33624287	363	The prevention of osteoporosis and sarcopenia in older adults. [Review]	Title: The prevention of osteoporosis and sarcopenia in older adults. [Review]. Abstract: Osteoporosis and sarcopenia are common in older adults. Osteoporosis is a systemic skeletal disease characterized by low bone mass and microarchitectural deterioration of bone tissue, with a consequent increase in bone fragility and susceptibility to fracture. Bone fractures can result in changes in posture, pain, the need for surgical repair and functional impairment. Sarcopenia is the progressive and generalized loss of skeletal muscle mass, strength and/or physical performance. Older adults with sarcopenia experience increased risk of frailty, disability, hospitalizations, mortality, and a reduced quality of life. In this narrative review we provide guidance regarding the prevention of both osteoporosis and sarcopenia, including interventions that prevent both conditions from occurring, recommended screening and treatment to prevent progression.	Exclude in title and abstract screen	No	0						Yes. The title and abstract do not mention any research or experiments involving human subjects. Therefore, it meets the criteria of studies that only use humans as research subjects.	Yes. This publication meets our criteria as it involves patients with sarcopenia and discusses interventions, screening and treatment to prevent progression.	Yes. This publication meets the criteria as it is a review article that provides guidance on the prevention of osteoporosis and sarcopenia, including interventions to prevent both conditions from occurring, recommended screening, and treatment to prevent progression. It does not include participants with sarcopenia.	No. This publication is a review and not an original research study.	No. Although the article discusses health issues related to osteoporosis and sarcopenia, it does not explicitly mention health-related quality of life assessment.	1. Yes 2. Yes 3. No 4. No 5. No 6. No 7. {"answer of action 1": "Yes", "answer of action 2": "Yes", "answer of action 3": "No", "answer of action 4": "No", "answer of action 5": "No", "answer of action 6": "No"}	No, it does not meet all the criteria. While the abstract mentions patients with sarcopenia and the impact on quality of life, it does not explicitly state that the study reported a health-related quality of life assessment. Additionally, the publication is a review, not an original research article.	{ "answer of action 1": "Yes", "answer of action 2": "No", "answer of action 3": "No" }	No										Y	Y	Y	N	N	No	No	No	No	No	No
27138015	990	Study Design and Rationale for the Phase 3 Clinical Development Program of Enobosarm, a Selective Androgen Receptor Modulator, for the Prevention and Treatment of Muscle Wasting in Cancer Patients (POWER Trials). [Review]	Title: Study Design and Rationale for the Phase 3 Clinical Development Program of Enobosarm, a Selective Androgen Receptor Modulator, for the Prevention and Treatment of Muscle Wasting in Cancer Patients (POWER Trials). [Review]. Abstract: Muscle wasting in cancer is a common and often occult condition that can occur prior to overt signs of weight loss and before a clinical diagnosis of cachexia can be made. Muscle wasting in cancer is an important and independent predictor of progressive functional impairment, decreased quality of life, and increased mortality. Although several therapeutic agents are currently in development for the treatment of muscle wasting or cachexia in cancer, the majority of these agents do not directly inhibit muscle loss. Selective androgen receptor modulators (SARMs) have the potential to increase lean body mass (LBM) and hence muscle mass, without the untoward side effects seen with traditional anabolic agents. Enobosarm, a nonsteroidal SARM, is an agent in clinical development for prevention and treatment of muscle wasting in patients with cancer (POWER 1 and 2 trials). The POWER trials are two identically designed randomized, double-blind, placebo-controlled, multicenter, and multinational phase 3 trials to assess the efficacy of enobosarm for the prevention and treatment of muscle wasting in subjects initiating first-line chemotherapy for non-small-cell lung cancer (NSCLC). To assess enobosarm's effect on both prevention and treatment of muscle wasting, no minimum weight loss is required. These pivotal trials have pioneered the methodological and regulatory fields exploring a therapeutic agent for cancer-associated muscle wasting, a process hereby described. In each POWER trial, subjects will receive placebo (n?€?=?€?150) or enobosarm 3??mg (n?€?=?€?150) orally once daily for 147??days. Physical function, assessed as stair climb power (SCP), and LBM, assessed by dual-energy X-ray absorptiometry (DXA), are the co-primary efficacy endpoints in both trials assessed at day 84. Based on extensive feedback from the US Food and Drug Administration (FDA), the co-primary endpoints will be analyzed as a responder analysis. To be considered a physical function responder, a subject must have ???10??% improvement in physical function compared to baseline. To meet the definition of response on LBM, a subject must have demonstrated no loss of LBM compared with baseline. Secondary endpoints include durability of response assessed at day 147 in those responding at day 84. A combined overall survival analysis for both studies is considered a key secondary safety endpoint. The POWER trials design was established with extensive clinical input and collaboration with regulatory agencies. The efficacy endpoints are a result of this feedback and discussion of the threshold for clinical benefit in patients at risk for muscle wasting. Full results from these studies will soon be published and will further guide the development of future anabolic trials. Clinical Trial ID: NCT01355484. https://clinicaltrials.gov/ct2/show/NCT01355484 , NCT01355497. https://clinicaltrials.gov/ct2/show/NCT01355497?term=g300505&rank=1 .	Exclude in title and abstract screen	No	0						No. This publication involves clinical trials on human subjects, however, the research subjects are cancer patients.	Yes, the publication meets the criteria as it involves patients with cancer-associated muscle wasting.	Yes, this publication meets the criteria as it involves participants without sarcopenia who are initiating first-line chemotherapy for non-small-cell lung cancer.	No. The abstract explicitly states that the article is a review of the study design and rationale for the clinical development program of a particular drug for the treatment of muscle wasting in cancer patients.	No. Although the article discusses muscle wasting in cancer patients, it does not mention health-related quality of life assessment explicitly.	{ "answer of action 1": "No", "answer of action 2": "Yes", "answer of action 3": "No", "answer of action 4": "Yes", "answer of action 5": "Yes", "answer of action 6": "No" }	No. This publication does not meet all the criteria. Here are the reasons: 1) The publication does not explicitly mention that the study only uses humans as research subjects. 2) The publication explicitly mentions that the study involves patients with muscle wasting in cancer, which is not the same as sarcopenia. 3) The publication does not mention the involvement of participants without sarcopenia. 4) The publication is labeled as a review, not original research. 5) The title and abstract do not explicitly mention that the study reported health-related quality of life assessment.	{"answer of action 1": "No", "answer of action 2": "Yes", "answer of action 3": "No"}	No										N	Y	Y	N	N	No	No	No	No	No	No
31783495	600	Optimizing Nutrition Assessment to Create Better Outcomes in Lung Transplant Recipients: A Review of Current Practices. [Review]	Title: Optimizing Nutrition Assessment to Create Better Outcomes in Lung Transplant Recipients: A Review of Current Practices. [Review]. Abstract: Lung transplantation offers patients with end-stage lung disease an opportunity for a better quality of life, but with limited organ availability it is paramount that selected patients have the best opportunity for successful outcomes. Nutrition plays a central role in post-surgical outcomes and, historically, body mass index (BMI) has been used as the de facto method of assessing a lung transplant candidate's nutritional status. Here, we review the historical origins of BMI in lung transplantation, summarize the current BMI literature, and review studies of alternative/complementary body composition assessment tools, including lean psoas area, creatinine-height index, leptin, and dual x-ray absorptiometry. These body composition measures quantify lean body mass versus fat mass and may provide a more comprehensive analysis of a patient's nutritional state than BMI alone.	Exclude in title and abstract screen	No	0						Not sure. The abstract mentions a review of literature that includes studies on alternative/complementary body composition assessment tools but it does not specify if these studies were conducted only on human subjects.	Not sure. The abstract mentions lung transplant recipients, but it's not clear if any of them have sarcopenia as it does not focus on sarcopenia.	Yes, this publication meets the criteria as it discusses optimizing nutrition assessment in lung transplant recipients and does not explicitly mention sarcopenia in its title or abstract.	No, this publication is a review.	No. Although the article discusses nutrition as a critical factor in post-surgical outcome, it does not explicitly mention health-related quality of life assessment.	{'answer of action 1': 'No', 'answer of action 2': 'No', 'answer of action 3': 'No', 'answer of action 4': 'No', 'answer of action 5': 'No', 'answer of action 6': 'No'}	No. This publication does not meet criteria (1) as it focuses on lung transplant recipients, and not exclusively on humans as research subjects. Additionally, it does not meet criterion (3) as it only involves patients with end-stage lung disease and not individuals without sarcopenia. Lastly, it is a review article (criterion 4) and does not explicitly mention health-related quality of life assessment in the title or abstract (criterion 5).	{ "answer of action 1": "No", "answer of action 2": "No", "answer of action 3": "No" }	No										NS	NS	Y	N	N	No	No	No	No	No	No
25183491	1095	Weight loss and physical activity for disease prevention in obese older adults: an important role for lifestyle management. [Review]	Title: Weight loss and physical activity for disease prevention in obese older adults: an important role for lifestyle management. [Review]. Abstract: Weight loss in older adults has been a controversial topic for more than a decade. An obesity paradox has been previously described and the issue of weight status on health outcomes remains a highly debated topic. However, there is little doubt that physical activity (PA) has a myriad of benefits in older adults, especially in obese individuals who are inactive and have a poor cardiometabolic profile. In this review, we offer a critical view to clarify misunderstandings regarding the obesity paradox, particularly as it relates to obese older adults. We also review the evidence on PA and lifestyle interventions for the improvement of cardiorespiratory fitness, which can prevent disease and provide benefits to obese older adults, independent of weight changes.	Exclude in title and abstract screen	No	0						Yes, not sure. The title and abstract suggest that the publication discusses weight loss and physical activity for disease prevention in obese older adults, but there is no clear indication whether the study focuses solely on human subjects.	Not sure. While the abstract does mention obesity in older adults, it doesn't explicitly mention sarcopenia or muscle loss. It may be necessary to read the full article to determine whether it meets the criteria.	Yes. This publication meets our criteria as it discusses physical activity and lifestyle interventions for disease prevention in obese older adults, but it does not mention participants with sarcopenia.	No. This is a review article.	No. Although the article discusses physical activity and lifestyle interventions for the improvement of cardiorespiratory fitness in obese older adults, there is no mention of health-related quality of life assessment.	{ "answer of action 1": "No", "answer of action 2": "No", "answer of action 3": "No", "answer of action 4": "No", "answer of action 5": "No", "answer of action 6": "No" }	No. The publication is a review, not an original research study.	{ "answer of action 1": "No", "answer of action 2": "No", "answer of action 3": "No" }	No										NS	NS	Y	N	N	No	No	No	No	No	No
25110607	1097	Managing sarcopenia and its related-fractures to improve quality of life in geriatric populations. [Review]	Title: Managing sarcopenia and its related-fractures to improve quality of life in geriatric populations. [Review]. Abstract: Sarcopenia, an aging-induced generalized decrease in muscle mass, strength, and function, is known to affect elderly individuals by decreasing mobile function and increasing frailty and imbalance that lead to falls and fragile fractures. Sarcopenia is a known risk factor for osteoporotic fractures, infections, and early death in some specific situations. The number of patients with sarcopenia is estimated to increase to 500 million people in the year 2050. Sarcopenia is believed to be caused by multiple factors such as disuse, malnutrition, age-related cellular changes, apoptosis, and genetic predisposition; however, this remains to be determined. Various methods have been developed, but no safe or effective treatment has been found to date. This paper is a review on the association between sarcopenia and its related-fractures and their diagnoses and management methods to prevent fractures.	Exclude in title and abstract screen	No	0						Yes, not sure. The abstract does not make it clear whether the study only uses human research subjects. It may include other populations such as animals or in vitro studies.	Yes, this publication meets our criteria as it is about sarcopenia in geriatric populations and its related fractures.	Not sure. The title and abstract suggest that the publication discusses sarcopenia but does not clearly state whether or not the study involved participants without sarcopenia.	No. This publication is a review and not original research.	No. Although the article discusses sarcopenia and its relationship to fractures, it does not explicitly mention health-related quality of life assessment.	{'answer of action 1': 'No', 'answer of action 2': 'No', 'answer of action 3': 'No', 'answer of action 4': 'No', 'answer of action 5': 'Yes', 'answer of action 6': 'No'}	No. This publication does not meet all the criteria. Although the title and abstract mention sarcopenia, its focus is on the association between sarcopenia and fractures, and the diagnosis and management methods to prevent fractures. It does not explicitly mention health-related quality of life assessment, so it does not meet the fifth criterion.	{ "answer of action 1": "Yes", "answer of action 2": "No", "answer of action 3": "No" }	No										NS	Y	NS	N	N	No	No	No	No	No	No
23912247	1140	Posttransplant sarcopenia: an underrecognized early consequence of liver transplantation. [Review]	Title: Posttransplant sarcopenia: an underrecognized early consequence of liver transplantation. [Review]. Abstract: Liver transplantation is believed to reverse the clinical and metabolic abnormalities of cirrhosis. Reduced skeletal muscle mass or sarcopenia contributes to increased mortality and adverse consequences of cirrhosis. Failure of reversal of sarcopenia of cirrhosis after liver transplantation is not well recognized. Six temporally, geographically, and methodologically distinct follow-up studies in 304 cirrhotics reported conflicting data on changes in indirect measures of skeletal muscle mass after transplantation. Distinct measures of body composition but not skeletal muscle mass were used and did not focus on the clinical consequences of sarcopenia after transplantation. A number of studies reported an initial rapid postoperative loss of lean mass followed by incomplete recovery with a maximum follow-up of 2 years. Posttransplant sarcopenia may be responsible for metabolic syndrome and impaired quality of life after liver transplantation. Potential reasons for failure to reverse sarcopenia after liver transplantation include use of immunosuppressive agents [mammalian target of rapamycin (mTOR) and calcineurin inhibitors] that impair skeletal muscle growth and protein accretion. Repeated hospitalizations, posttransplant infections, and renal failure also contribute to posttransplant sarcopenia. Finally, recovery from muscle deconditioning is limited by lack of systematic nutritional and physical-activity-based interventions to improve muscle mass. Despite the compelling data on sarcopenia before liver transplantation, the impact of posttransplant sarcopenia on clinical outcomes is not known. There is a compelling need for studies to examine the mechanisms and consequences of sarcopenia post liver transplantation to permit development of therapies to prevent and reverse this disorder.	Exclude in title and abstract screen	No	0						Yes. This publication meets the criteria as it only mentions human subjects (cirrhotics undergoing liver transplantation).	Yes, this publication meets our criteria as it discusses sarcopenia in patients who have undergone liver transplantation.	Not sure. Although the abstract mentions sarcopenia, it is focused on post-liver transplantation, and it is unclear whether the participants have sarcopenia before transplantation. Further information would be needed to determine if the study meets the criteria.	No. This is a review article, not original research.	No. Although the article discusses sarcopenia post liver transplantation, it does not explicitly mention any health-related quality of life assessment and its impact.	{ "answer of action 1": "Yes", "answer of action 2": "Yes", "answer of action 3": "No", "answer of action 4": "No", "answer of action 5": "Yes", "answer of action 6": "No" }	No. Reasons: This publication is a review, not an original research study. The title and abstract do mention sarcopenia, but they do not explicitly state that the study reported health-related quality of life assessment.	{ "answer of action 1": "Yes", "answer of action 2": "No", "answer of action 3": "No" }	No										Y	Y	NS	N	N	No	No	No	No	No	No
19841579	1237	Obesity in older adults: relationship to functional limitation. [Review] [84 refs]	Title: Obesity in older adults: relationship to functional limitation. [Review] [84 refs]. Abstract: The present review is intended to provide a critical overview of recent investigations of obesity among older persons with emphasis upon associated functional limitations, potential for intervention, and a future research agenda. Obesity is growing in prevalence among older persons. The association between obesity and functional decline is well documented. Recent findings suggest possible contributions of obesity-associated inflammatory milieu, sarcopenia, and impairment of muscle function/strength to adverse functional outcomes. A growing body of literature supports consideration of moderate weight reduction to secure improved metabolic and functional parameters for obese older persons. Obesity is associated with an unfortunate burden of chronic disease, functional limitation, and poor life quality. In view of the growing numbers of afflicted older individuals, there must be research priority to discern how obesity impacts function so that appropriate prevention and treatment strategies may be adopted.	Exclude in title and abstract screen	No	0						Yes, this publication meets the criteria as it discusses the effects of obesity on functional limitations specifically in older human adults.	Not sure. The abstract mentions sarcopenia as a possible contributor to adverse functional outcomes in obese older persons, but it does not clearly state whether the study involves patients with sarcopenia. It may require further examination of the full text to determine if it meets our criteria.	Yes, not sure. The abstract mentions "sarcopenia" as a possible contributor to functional decline in obese older adults, but it is unclear whether the study involves participants without sarcopenia.	No. This publication is a review, not original research.	No. Although the article discusses the relationship between obesity and functional limitation in older adults, it does not explicitly mention health-related quality of life assessment.	{ "answer of action 1": "No", "answer of action 2": "No", "answer of action 3": "No", "answer of action 4": "No", "answer of action 5": "No", "answer of action 6": "No" }	No. This publication does not meet all the criteria. 1) It does not specify whether the study only uses humans as research subjects. 2) It mentions sarcopenia as a factor related to obesity in older persons, but it does not explicitly state that the study involves patients with sarcopenia. 3) It does mention older persons without sarcopenia. 4) It is a review article, not original research. 5) It does not explicitly mention that the study reported health-related quality of life assessment.	{ "answer of action 1": "No", "answer of action 2": "Yes", "answer of action 3": "No" }	Yes										Y	NS	NS	N	N	No	No	No	No	No	Yes
35961944	4	The beneficial therapeutic effects of plant-derived natural products for the treatment of sarcopenia. [Review]	Title: The beneficial therapeutic effects of plant-derived natural products for the treatment of sarcopenia. [Review]. Abstract: Sarcopenia is an age-related muscle disorder typically associated with a poor quality of life. Its definition has evolved over time, and several underlying causes of sarcopenia in the elderly have been proposed. However, the exact mechanisms involved in sarcopenia, as well as effective treatments for this condition, are not fully understood. The purpose of this article was to conduct a comprehensive review of previous evidence regarding the definition, diagnosis, risk factors, and efficacy of plant-derived natural products for sarcopenia. The methodological approach for the current narrative review was performed using PubMed, Scopus, and Web of Science databases, as well as Google Scholar (up to March 2021) in order to satisfy our objectives. The substantial beneficial effects along with the safety of some plant-derived natural products including curcumin, resveratrol, catechin, soy protein, and ginseng on sarcopenia are reported in this review. Based on clinical studies, nutraceuticals and functional foods may have beneficial effects on physical performance, including handgrip and knee-extension strength, weight-lifting capacity, time or distance travelled before feeling fatigued, mitochondrial function, muscle fatigue, mean muscle fibre area, and total number of myonuclei. In preclinical studies, supplementation with herbs and natural bioactive compounds resulted in beneficial effects including increased plantaris mass, skeletal muscle mass and strength production, increased expression of anabolic factors myogenin, Myf5 and MyoD, enhanced mitochondrial capacity, and inhibition of muscle atrophy and sarcopenia. We found that several risk factors such as nutritional status, physical inactivity, inflammation, oxidative stress, endocrine system dysfunction, insulin resistance, history of chronic disease, mental health, and genetic factors are linked or associated with sarcopenia. The substantial beneficial effects of some nutraceuticals and functional foods on sarcopenia, including curcumin, resveratrol, catechin, soy protein, and ginseng, without any significant side effects, are reported in this review. Plant-derived natural products might have a beneficial effect on various components of sarcopenia. Nevertheless, due to limited human trials, the clinical benefits of plant-derived natural products remain inconclusive. It is suggested that comprehensive longitudinal clinical studies to better understand risk factors over time, as well as identifying a treatment strategy for sarcopenia that is based on its pathophysiology, be undertaken in future investigations.	Exclude in title and abstract screen	No	0						No, this publication does not meet the criteria as it discusses the use of plant-derived natural products as potential treatments for sarcopenia and does not exclusively use human subjects in its research.	Yes. This publication meets our criteria as it is a review that discusses the efficacy of plant-derived natural products on sarcopenia, a muscle disorder that affects patients.	Not sure. While the article reviews several plant-derived natural products that may have beneficial effects on sarcopenia, it does not specify if the studies involved participants without sarcopenia. The abstract mentions clinical studies but does not clarify if the participants had sarcopenia or not. Further reading of the full text may be necessary to determine if the article meets our criteria.	No. This publication is a review article, not original research.	No. Although the article mentions sarcopenia and its impact on quality of life, it does not explicitly mention health-related quality of life assessment.	{ "answer of action 1": "No", "answer of action 2": "Yes", "answer of action 3": "Yes", "answer of action 4": "No", "answer of action 5": "No", "answer of action 6": "No" }	No. This publication does not meet all of the given criteria. 1) Studies that only use humans as research subjects: The abstract does not explicitly mention the use of human subjects. 2) Studies that involve patients with sarcopenia: Yes, the abstract mentions the focus on sarcopenia. 3) Studies that involve participants without sarcopenia: Yes, the abstract mentions the involvement of participants without sarcopenia. 4) Studies that are original research instead of reviews, protocols, or others: No. The title specifically mentions that it is a review. 5) The title and abstract must explicitly mention that the study reported health-related quality of life assessment: No, the abstract does not mention health-related quality of life assessment explicitly.	{ "answer of action 1": "Yes", "answer of action 2": "No", "answer of action 3": "No" }	Yes										N	Y	NS	N	N	No	No	No	No	No	Yes
29417752	836	Silver linings on the horizon: highlights from the 10th Cachexia Conference.	Title: Silver linings on the horizon: highlights from the 10th Cachexia Conference.. Abstract: This article highlights the updates from preclinical and clinical studies into the field of wasting disorders that were presented at the 10th Cachexia Conference held in Rome, Italy, in December 2017. This year's conference saw some interesting results of larger-scale studies and clinical trials and new therapeutic targets. Herein, we summarize the biological and clinical significance of different markers and new diagnostic tools and cut-offs for the detection of skeletal muscle wasting, including micro RNAs, the ubiquitin-proteasome system, mTOR signalling, news in body composition analysis including the D3-creatine dilution method, and new biomarkers. Clinical studies investigated novel nutritional approaches, trials of elamipretide, enobosarm, and urolithin A. It remains a fact, however, that effective treatments of cachexia and wasting disorders are urgently needed in order to improve patients' quality of life and their survival.	Exclude in title and abstract screen	No	0						No, it is not sure if this publication meets the criteria as the abstract does not explicitly mention whether the research only used human subjects or not.	Not sure. The abstract mentions skeletal muscle wasting and clinical studies, but it does not explicitly state that patients with sarcopenia were involved in any of the studies discussed.	Not sure. The abstract does not specify if participants with sarcopenia were included in the studies discussed at the conference.	No, this publication is not original research but rather a summary of updates and highlights from a conference.	No. Although the article mentions wasting disorders and clinical trials, it does not explicitly mention health-related quality of life assessment.	1. No 2. No 3. No 4. Yes 5. No 6. No 7. {"answer of action 1": "No", "answer of action 2": "No", "answer of action 3": "No", "answer of action 4": "Yes", "answer of action 5": "No", "answer of action 6": "No"}	No, this publication does not meet all the criteria. While it may involve patients with sarcopenia and participants without sarcopenia, as it discusses wasting disorders and clinical studies, it does not explicitly mention health-related quality of life assessment in the title and abstract.	{ "answer of action 1": "No", "answer of action 2": "Yes", "answer of action 3": "No" }	Yes										N	NS	NS	N	N	No	No	No	No	No	Yes
34911642	175	Resistance Training as Treatment for Sarcopenia: Examining Sex-Related Differences in Physiology and Response.	Title: Resistance Training as Treatment for Sarcopenia: Examining Sex-Related Differences in Physiology and Response.. Abstract: Sarcopenia or muscle mass atrophy reportedly occurs in up to 50% of those aged >80 years and is a significant risk factor for functional disability and poor physical performance. Over time, the deterioration in both skeletal muscle quality and composition may compromise functional independence and has been shown to independently increase the risk for falls, fractures, and overall poor health in the elderly population. These are seen most obviously in older women. Given these serious consequences, much effort has been directed toward promoting increased activity and resistance training for muscle maintenance or even muscle regeneration in older adults. The Centers for Disease Control and Prevention states that for all adults ???65 years of age, weekly aerobic and strength training are vital to healthy aging. Older patients who have not previously participated in strength training may be hesitant about starting a resistance training program and resort to simple and familiar aerobic exercise options such as walking, jogging, or cycling. However, the benefits of strength training are too important to miss: it can improve skeletal muscle metabolic capacity, mitigate effects of aging on functional capacity, maintain bone density, and, most importantly, help individuals maintain a higher quality of life and independence. Due to their increased risk of disability and injury, this opportunity for "exercise as medicine" is particularly important to women and must be encouraged by clinicians. As such, the purpose of this commentary was to highlight known sex-related differences in muscle metabolism and potential benefits of resistance training for elderly patients. A comprehensive understanding of the issues and prevention measures presented here may allow clinicians to better serve their patients, especially older female patients, and, ultimately, alleviate the burden placed on our society by our rapidly aging population.	Exclude in title and abstract screen	No	0						Yes, it meets the criteria as it discusses research on resistance training as a treatment for sarcopenia in human subjects, specifically elderly patients. The abstract specifically mentions the benefits of strength training for older adults, including maintaining a higher quality of life and independence, and highlights the importance of clinicians encouraging exercise for elderly female patients.	Yes. This publication meets our criteria as it discusses the use of resistance training as a treatment for sarcopenia in older patients, including women who are at increased risk of disability and injury. The abstract clearly states that sarcopenia is a risk factor for functional disability and poor physical performance, and that much effort has been directed toward promoting increased activity and resistance training for muscle maintenance or even muscle regeneration in older adults. Therefore, the publication provides useful information for clinicians seeking to understand the benefits of resistance training for patients with sarcopenia.	No. The publication explicitly focuses on sarcopenia in older adults and emphasizes the importance of resistance training as treatment for elderly patients, which implies that the participants are likely to have sarcopenia.	Yes, this publication meets the criteria of original research as it discusses potential benefits of resistance training for elderly patients, and aims to highlight known sex-related differences in muscle metabolism. Therefore, it is an original research publication.	No. Although the publication discusses resistance training and its potential benefits for elderly patients, there is no explicit mention or indication that the study reported health-related quality of life assessment.	{ "answer of action 1": "Yes", "answer of action 2": "Yes", "answer of action 3": "No", "answer of action 4": "Yes", "answer of action 5": "Yes", "answer of action 6": "No" }	No. This publication does not meet all the criteria. The title and abstract do mention sarcopenia and elderly patients, but it does not explicitly state that the study reported health-related quality of life assessment.	{ "answer of action 1": "Yes", "answer of action 2": "Yes", "answer of action 3": "Yes" }	Yes										Y	Y	N	Y	N	No	No	No	Yes	Yes	Yes
24951975	1105	[Benefits of strength training for the prevention and treatment of sarcopenia]. [Review] [Spanish]	Title: [Benefits of strength training for the prevention and treatment of sarcopenia]. [Review] [Spanish]. Abstract: Sarcopenia is a syndrome characterized by a gradual loss and generalized skeletal muscle mass and strength at risk for adverse outcomes such as physical disability, poor quality of life and mortality. It has several contributing factors: the aging process throughout life, influences on development in the early stages of life, eating sub optimal, bed rest or sedentary lifestyle, chronic diseases and certain drug treatments. Sarcopenia represents a deterioration of health status with a high personal cost: mobility disorders, increased risk of falls and fractures, impaired ability to perform everyday activities, disability, loss of independence and increased risk of death. The strength training is currently one of the most effective methods for combating sarcopenia by stimulating hypertrophy and increase strength. The strength training programs in older people themselves are probably one of the most effective preventive measures to delay the onset of sarcopenia. In this literature review different factors related sarcopenia and strength training as a preventive method is analyzed.	Exclude in title and abstract screen	No	0						Yes. The publication explicitly states that the research is focused on the benefits of strength training for the prevention and treatment of sarcopenia, and it mentions that older people are the demographic that could benefit from this intervention. Therefore, it makes sense to assume that the study was carried out with human subjects.	Yes. This publication discusses the benefits of strength training for the prevention and treatment of sarcopenia, which meets our criteria. The publication specifically states that strength training is one of the most effective methods for combating sarcopenia and delay its onset in older people.	No, this publication is about the benefits of strength training for the prevention and treatment of sarcopenia which implies this study has participants with sarcopenia.	No. This publication is a review article, not original research.	No. Although the publication discusses the benefits of strength training for sarcopenia, it does not explicitly mention health-related quality of life assessment.	{ "answer of action 1": "No", "answer of action 2": "Yes", "answer of action 3": "No", "answer of action 4": "No", "answer of action 5": "No", "answer of action 6": "No" }	Yes, it meets all the criteria. (1) The study is stated to be a literature review, and it is not specified whether human subjects were used. (2) The study mentions sarcopenia as the subject of analysis. (3) The study mentions that strength training is a preventive method for sarcopenia in older individuals, suggesting that participants without sarcopenia could be included. (4) The study is explicitly stated to be a literature review. (5) The title and abstract explicitly mention the assessment of health-related quality of life (QoL) in sarcopenia.	{ "answer of action 1": "Yes", "answer of action 2": "No", "answer of action 3": "No" }	Yes										Y	Y	N	N	N	No	No	Yes	No	No	Yes
33804803	333	Magnoliae Cortex Alleviates Muscle Wasting by Modulating M2 Macrophages in a Cisplatin-Induced Sarcopenia Mouse Model.	Title: Magnoliae Cortex Alleviates Muscle Wasting by Modulating M2 Macrophages in a Cisplatin-Induced Sarcopenia Mouse Model.. Abstract: Cachexia causes high mortality, low quality of life, and rapid weight loss in cancer patients. Sarcopenia, a condition characterized by the loss of muscle, is generally present in cachexia and is associated with inflammation. M2 macrophages, also known as an anti-inflammatory or alternatively activated macrophages, have been shown to play a role in muscle repair. Magnoliae Cortex (M.C) is a widely used medicinal herb in East Asia reported to have a broad range of anti-inflammatory activities; however, the effects of M.C on sarcopenia and on M2 macrophage polarization have to date not been studied. This study was designed to investigate whether the oral administration of M.C could decrease cisplatin-induced sarcopenia by modulating M2 macrophage polarization in mice. C57BL/6 mice were injected intraperitoneally with cisplatin (2.5 mg/kg) to mimic chemotherapy-induced sarcopenia. M.C extract (50, 100, and 200 mg/kg) was administered orally every 3 days (for a total of 12 times). M.C (100 and 200 mg/kg) significantly alleviated the cisplatin-induced loss of body mass, skeletal muscle weight, and grip strength. In addition, M.C increased the expression of M2 macrophage markers, such as MRC1, CD163, TGF-??, and Arg-1, and decreased the expression of M1-specific markers, including NOS2 and TNF-??, in skeletal muscle. Furthermore, the levels of like growth factor-1(IGF-1), as well as the number of M2a and M2c macrophages, significantly increased in skeletal muscle after M.C administration. M.C did not interfere with the anticancer effect of cisplatin in colon cancer. Our results demonstrated that M.C can alleviate cisplatin-induced sarcopenia by increasing the number of M2 macrophages. Therefore, our findings suggest that M.C could be used as an effective therapeutic agent to reverse or prevent cisplatin-induced sarcopenia.	Exclude in title and abstract screen	No	0						Yes, it does not mention any non-human subjects in the abstract.	Yes. This study involves patients with sarcopenia and investigates the effect of Magnoliae Cortex on sarcopenia in a mouse model.	No, this publication does not meet our criteria as it involves participants with cisplatin-induced sarcopenia.	Yes. This publication describes original research that investigated the effects of Magnoliae Cortex on cisplatin-induced sarcopenia in mice by modulating M2 macrophage polarization. The study involved a specific intervention (oral administration of Magnoliae Cortex) and measured outcomes (loss of body mass, skeletal muscle weight, grip strength, expression of M2 markers, levels of IGF-1, number of M2a and M2c macrophages).	No. Although the publication discusses the effects of Magnoliae Cortex on sarcopenia in mice, it does not explicitly mention any assessment of the health-related quality of life of the mice.	{ "answer of action 1": "No", "answer of action 2": "Yes", "answer of action 3": "No", "answer of action 4": "Yes", "answer of action 5": "No", "answer of action 6": "No" }	No. Although the study uses a mouse model of sarcopenia, it does not involve human participants.	{ "answer of action 1": "Yes", "answer of action 2": "Yes", "answer of action 3": "Yes" }	Yes										Y	Y	N	Y	N	No	No	No	Yes	Yes	Yes
33734609	345	Advanced cancer is also a heart failure syndrome: a hypothesis. [Review]	Title: Advanced cancer is also a heart failure syndrome: a hypothesis. [Review]. Abstract: We present the hypothesis that advanced stage cancer is also a heart failure syndrome. It can develop independently of or in addition to cardiotoxic effects of anti-cancer therapies. This includes an increased risk of ventricular arrhythmias. We suggest the pathophysiologic link for these developments includes generalized muscle wasting (i.e. sarcopenia) due to tissue homeostasis changes leading to cardiac wasting associated cardiomyopathy. Cardiac wasting with thinning of the ventricular wall increases ventricular wall stress, even in the absence of ventricular dilatation. In addition, arrhythmias may be facilitated by cellular wasting processes affecting structure and function of electrical cells and conduction pathways. We submit that in some patients with advanced cancer (but not terminal cancer), heart failure therapy or defibrillators may be relevant treatment options. The key points in selecting patients for such therapies may be the predicted life expectancy, quality of life at intervention time, symptomatic burden, and consequences for further anti-cancer therapies. The cause of death in advanced cancer is difficult to ascertain and consensus on event definitions in cancer is not established yet. Clinical investigations on this are called for. Broader ethical considerations must be taken into account when aiming to target cardiovascular problems in cancer patients. We suggest that focused attention to evaluating cardiac wasting and arrhythmias in cancer will herald a further evolution in the rapidly expanding field of cardio-oncology.	Exclude in title and abstract screen	No	0						Not sure. The abstract does not explicitly state whether the study used human subjects or not.	Not sure. While sarcopenia is mentioned as a part of the suggested link between advanced cancer and heart failure syndrome, it is not the main focus of the publication. There is a possibility that sarcopenia in cancer patients is discussed in more detail in the full text, but the abstract does not provide enough information to confirm its relevance to our criteria.	Not sure. The abstract does not specifically mention participants with or without sarcopenia. However, it does mention generalized muscle wasting, which could potentially include sarcopenia. More details are needed to determine if this publication meets the criteria.	No. This is a review article, not original research.	No. Although the publication discusses the link between advanced stage cancer and heart failure syndrome, it does not explicitly mention reporting health-related quality of life assessment.	{'answer of action 1': 'No', 'answer of action 2': 'No', 'answer of action 3': 'No', 'answer of action 4': 'No', 'answer of action 5': 'No', 'answer of action 6': 'No'}	No. Reasons: - Although the abstract mentions advanced cancer and the potential link to sarcopenia, it does not explicitly state whether the study involves patients with sarcopenia or participants without sarcopenia. - The abstract does mention health-related quality of life assessment as a potential consideration for selecting patients for certain therapies, but it does not explicitly state that the study reported a health-related quality of life assessment. - The publication is stated as a review, which does not meet the criteria for original research.	{ "answer of action 1": "No", "answer of action 2": "No", "answer of action 3": "No" }	No										NS	NS	NS	N	N	No	No	No	No	No	No
32281300	541	MicroRNA regulatory networks in the pathogenesis of sarcopenia. [Review]	Title: MicroRNA regulatory networks in the pathogenesis of sarcopenia. [Review]. Abstract: Sarcopenia is an age-related disease characterized by disturbed homeostasis of skeletal muscle, leading to a decline in muscle mass and function. Loss of muscle mass and strength leads to falls and fracture, and is often accompanied by other geriatric diseases, including osteoporosis, frailty and cachexia, resulting in a general decrease in quality of life and an increase in mortality. Although the underlying mechanisms of sarcopenia are still not completely understood, there has been a marked improvement in the understanding of the pathophysiological changes leading to sarcopenia in recent years. The role of microRNAs (miRNAs), especially, has been clearer in skeletal muscle development and homeostasis. miRNAs form part of a gene regulatory network and have numerous activities in many biological processes. Intervention based on miRNAs may develop into an innovative treatment strategy to conquer sarcopenia. This review is divided into three sections: firstly, the latest understanding of the pathogenesis of sarcopenia is summarized; secondly, increasing evidence for the involvement of miRNAs in the regulation of muscle quantity or quality and muscle homeostasis is highlighted; and thirdly, the possibilities and limitations of miRNAs as a treatment for sarcopenia are explored.	Exclude in title and abstract screen	No	0						Yes, not sure. The abstract does mention the use of microRNAs as a potential treatment for sarcopenia, but it does not specify if the research conducted was solely on humans or if any animal studies were included. More information is needed to determine if it meets our criteria.	Yes. This publication mentions sarcopenia and discusses the pathogenesis and treatment possibilities of the condition, specifically exploring the role of microRNAs in muscle quantity and homeostasis.	Not sure. The abstract mentions sarcopenia but it is a review paper and does not provide specific information on whether participants with sarcopenia were included in the studies that were reviewed.	No, this publication is a review and not original research.	No. Although the publication discusses the pathogenesis of sarcopenia and potential treatment strategies, there is no explicit mention of health-related quality of life assessment.	{ "answer of action 1": "No", "answer of action 2": "No", "answer of action 3": "Yes", "answer of action 4": "Yes", "answer of action 5": "No", "answer of action 6": "No" }	No, this publication does not meet all the criteria. (3) It involves participants without sarcopenia, as it is a review that discusses the pathogenesis and potential treatment for sarcopenia. (4) It is not an original research article, but a review. (5) The title and abstract do not explicitly mention health-related quality of life assessment, although they mention the decline in quality of life associated with sarcopenia.	{"answer of action 1": "Yes", "answer of action 2": "No", "answer of action 3": "No"}	Yes										NS	Y	NS	N	N	No	No	No	No	No	Yes
18945543	1248	Androgen deprivation therapy for the treatment of prostate cancer: consider both benefits and risks. [Review] [101 refs]	Title: Androgen deprivation therapy for the treatment of prostate cancer: consider both benefits and risks. [Review] [101 refs]. Abstract: Androgen deprivation therapy (ADT) is increasingly used for the treatment of prostate cancer (PCa), even in clinical settings in which there is no evidence-based proof of prolonged overall survival (OS). ADT, however, may be associated with numerous side effects, including an increased therapy-related cardiovascular mortality. To discuss different clinical settings in which ADT is currently used and to critically weigh the benefits of ADT against its possible side effects. A MEDLINE search was conducted to identify original articles and review articles addressing the efficacy and side effects of ADT for the treatment of PCa. Keywords consisted of prostate cancer, hormonal therapy, adverse effects, radical prostatectomy, and radiotherapy. The articles with the highest level of evidence for the various examined end points were identified with the consensus of all authors and were reviewed. Even short-term use of ADT may lead to numerous side effects, such as osteoporosis, obesity, sarcopenia, lipid alterations, insulin resistance, and increased risk for diabetes and cardiovascular morbidity. Despite these side effects, ADT is commonly used in various clinical settings in which a clear effect on improved OS has not been shown. ADT is associated with an increased risk of multiple side effects that may reduce quality of life and/or OS. Consequently, these issues should be discussed in detail with patients and their families before initiation of ADT. ADT should be used with knowledge of its potential long-term side effects and with possible lifestyle interventions, especially in settings with the highest risk-benefit ratio, to alleviate comorbidities.	Exclude in title and abstract screen	No	0						Yes. The article discussed a medical intervention for the treatment of prostate cancer and mentions potential side effects on the human body. The study focuses on the benefits and drawbacks of androgen deprivation therapy, which is a treatment that affects human subjects. The abstract confirms the use of human subjects in the discussion.	Yes. This publication meets the criteria as it mentions sarcopenia as one of the side effects of ADT.	Yes, this publication meets the criteria as it discusses the side effects of ADT in prostate cancer patients, including sarcopenia, but does not involve participants with sarcopenia as a pre-existing condition.	No, it is a review article that discusses the benefits and risks of androgen deprivation therapy for the treatment of prostate cancer. It does not present original research.	No. Although the publication discusses the possible side effects of a treatment for prostate cancer, it does not explicitly mention health-related quality of life assessment.	1. No - This publication does not meet the first criteria as it does not explicitly state that it used human subjects for the research. 2. No - This publication does not meet the second criteria as it does not involve patients with sarcopenia. 3. No - This publication does not meet the third criteria as it does not involve participants without sarcopenia. 4. No - This publication does not meet the fourth criteria as it is a review article, not original research. 5. No - This publication does not meet the fifth criteria as it does not explicitly mention health-related quality of life assessment in the title and abstract. 6. No - The publication does not meet all of the criteria. 7. {"answer of action 1": "No", "answer of action 2": "No", "answer of action 3": "No", "answer of action 4": "No", "answer of action 5": "No", "answer of action 6": "No"}	No, it does not meet all the criteria. Reasons: 1) The abstract does not explicitly mention whether it only uses humans as research subjects. 2) It does mention sarcopenia as one of the potential side effects of ADT, so it may involve patients with sarcopenia. 3) It does not explicitly mention whether it involves participants without sarcopenia. 4) It is a review article, not original research. 5) The abstract does not mention the assessment of health-related quality of life.	{ "answer of action 1": "Yes", "answer of action 2": "No", "answer of action 3": "No" }	No										Y	Y	Y	N	N	No	No	No	No	No	No
33001410	449	Sarcopenia during COVID-19 lockdown restrictions: long-term health effects of short-term muscle loss. [Review]	Title: Sarcopenia during COVID-19 lockdown restrictions: long-term health effects of short-term muscle loss. [Review]. Abstract: The COVID-19 pandemic is an extraordinary global emergency that has led to the implementation of unprecedented measures in order to stem the spread of the infection. Internationally, governments are enforcing measures such as travel bans, quarantine, isolation, and social distancing leading to an extended period of time at home. This has resulted in reductions in physical activity and changes in dietary intakes that have the potential to accelerate sarcopenia, a deterioration of muscle mass and function (more likely in older populations), as well as increases in body fat. These changes in body composition are associated with a number of chronic, lifestyle diseases including cardiovascular disease (CVD), diabetes, osteoporosis, frailty, cognitive decline, and depression. Furthermore, CVD, diabetes, and elevated body fat are associated with greater risk of COVID-19 infection and more severe symptomology, underscoring the importance of avoiding the development of such morbidities. Here we review mechanisms of sarcopenia and their relation to the current data on the effects of COVID-19 confinement on physical activity, dietary habits, sleep, and stress as well as extended bed rest due to COVID-19 hospitalization. The potential of these factors to lead to an increased likelihood of muscle loss and chronic disease will be discussed. By offering a number of home-based strategies including resistance exercise, higher protein intakes and supplementation, we can potentially guide public health authorities to avoid a lifestyle disease and rehabilitation crisis post-COVID-19. Such strategies may also serve as useful preventative measures for reducing the likelihood of sarcopenia in general and in the event of future periods of isolation.	Exclude in title and abstract screen	No	0						Not sure. The abstract mentions potential impacts on human health but does not specifically state whether human subjects were used in the study.	Yes. The publication explicitly discusses sarcopenia and its potential acceleration due to changes in physical activity and dietary intakes during COVID-19 lockdown restrictions. The authors offer strategies to prevent sarcopenia.	Not sure. While the article discusses the potential for increased risk of sarcopenia due to lockdown restrictions during COVID-19, it does not explicitly state whether participants have sarcopenia or not.	No. The publication is a review.	No. Although the publication discusses the potential health effects of COVID-19 lockdown restrictions, it does not explicitly mention health-related quality of life assessment.	{ "answer of action 1": "No", "answer of action 2": "Yes", "answer of action 3": "No", "answer of action 4": "No", "answer of action 5": "Yes", "answer of action 6": "No" }	No. This publication does not explicitly mention health-related quality of life assessment in the title and abstract.	{ "answer of action 1": "Yes", "answer of action 2": "No", "answer of action 3": "No" }	No										NS	Y	NS	N	N	No	No	No	No	No	No
29313427	845	Melatonin therapy for blunt trauma and strenuous exercise: A mechanism involving cytokines, NFkappaB, Akt, MAFBX and MURF-1. [Review]	Title: Melatonin therapy for blunt trauma and strenuous exercise: A mechanism involving cytokines, NFkappaB, Akt, MAFBX and MURF-1. [Review]. Abstract: Muscle injury occurs due to trauma, strenuous exercise or sports activities; most people affected are athletes. Ineffectively treated muscle injury can negatively affect sports careers and quality of life after retirement from sports. Reports??have indicated that the current therapeutic management of muscle injury, particularly anti-inflammatory drugs, are not necessarily effective. Therefore, better therapies are required. Accumulating evidence has demonstrated melatonin's potent antioxidant and anti-inflammatory actions against muscle pathology in sarcopenia or atrophy in systemic disease. However, the underlying mechanisms for the protective effect of melatonin in the context of trauma/strenuous exercise are multifactorial and not well described. This paper reviews data on melatonin's impact on muscle injury and findings that points toward the mechanisms through which melatonin achieves muscle protection. The general concept described in this review is that melatonin inhibits NF??B, reduces cytokine expression, increases Akt that downregulates the ratio of MAF<sub>BX</sub> and MURF-1 in order to limit the extent of muscle injury and promote muscle recovery post-injury. The work discussed in this review supports the notion that melatonin may be considered a possible therapy against trauma/sports related muscle injury. Inclusion of melatonin as a therapy in sports medicine could therefore provide a better treatment option for injured athletes and sports individuals.	Exclude in title and abstract screen	No	0						No. The abstract mentions the use of human subjects in the form of athletes and sports individuals but it does not specify whether the studies reviewed only used humans or included animal studies as well.	Not sure. The abstract discusses muscle injury in the context of trauma and strenuous exercise, but does not specifically mention sarcopenia. However, it does mention that melatonin has a protective effect against muscle pathology in sarcopenia, so it is possible that sarcopenia is indirectly included. Further investigation into the full text may be necessary to determine if this study meets our criteria.	Not sure. The abstract does not mention whether the study involves participants with or without sarcopenia.	No. The publication is a review and not original research.	No. Although the publication discusses the potential of melatonin as a therapy for muscle injury, it does not explicitly mention health-related quality of life assessment.	{ "answer of action 1": "No", "answer of action 2": "No", "answer of action 3": "No", "answer of action 4": "No", "answer of action 5": "No", "answer of action 6": "No" }	No, this publication does not meet all the criteria. Reasons: 1) The publication does not explicitly mention whether human subjects were used in the study. 2) The publication does not specifically mention patients with sarcopenia. 3) The publication does not specifically mention participants without sarcopenia. 4) The publication is a review, not original research. 5) The title and abstract do not mention health-related quality of life assessment.	{ "answer of action 1": "No", "answer of action 2": "No", "answer of action 3": "No" }	No										N	NS	NS	N	N	No	No	No	No	No	No
17202967	1257	[Evaluation of pulmonary function in the elderly. Intergroupe Pneumo Geriatrie SPLF-SFGG]. [Review] [54 refs] [French]	Title: [Evaluation of pulmonary function in the elderly. Intergroupe Pneumo Geriatrie SPLF-SFGG]. [Review] [54 refs] [French]. Abstract: Aging is associated with a progressive decrease in lung function. As a consequence of aging, individual's reserve is diminished, but this decrease is heterogeneous between individual subjects. Many factors are involved in the overall decline in lung function. The prevalence of asthma in the elderly is estimated between 6 and 10%. Mortality due to COPD is increasing, especially among older subjects. Older subjects are at an increased risk of developing chronic diseases such as Parkinson's disease, which can have consequences for lung function. Under-nutrition is also common in the elderly and can produce sarcopenia and skeletal muscle dysfunction. The presentation of respiratory disorders may differ in the elderly, especially because of a lack of perception of symptoms such as dyspnea. The impact of bronchodilatators or corticosteroids on respiratory function has not been studied in the elderly. Drugs usually used for the treatment of hypertension or arrhythmias, which are often observed with aging, can have pulmonary toxicity. There is no difference between functional evaluation in younger and older subjects but it is more difficult to find predicted values for older patients. Performing pulmonary function tests in older patients is often difficult because of a higher prevalence of cognitive impairment and/or poor coordination. When assessing pulmonary function in the elderly, the choice of tests will be depend on the circumstances, with the use of voluntary manoeuvres dependent on the condition of the patient.	Exclude in title and abstract screen	No	0						Not sure. The abstract mentions studies of respiratory disorders in the elderly but it is not clear whether human subjects were used in any of the studies.	Not sure. While the abstract mentions sarcopenia as a result of under-nutrition in the elderly, the publication mainly focuses on pulmonary function and respiratory disorders. It is possible that the publication may mention sarcopenia in passing, but it is not the main focus.	Not sure. The abstract mentions sarcopenia as a possible consequence of under-nutrition in the elderly, which suggests that the study may have included participants with sarcopenia. However, it is not explicitly stated whether participants with sarcopenia were included or excluded.	No. This publication is a review and not an original research study, so it does not meet the criteria.	No. Although the publication discusses the pulmonary function assessment in older adults, it does not explicitly mention health-related quality of life assessment.	1. No 2. No 3. No 4. No 5. No 6. No 7. {"answer of action 1": "No", "answer of action 2": "No", "answer of action 3": "No", "answer of action 4": "No", "answer of action 5": "No", "answer of action 6": "No"}	No. This publication does not meet all the criteria. Reasoning: (1) Yes, it only mentions studies on the elderly, who are human subjects. (2) No, it does not mention anything about sarcopenia or patients with sarcopenia. (3) Not sure, as it does not explicitly mention participants without sarcopenia. (4) No, it is mentioned as a review, not original research. (5) No, the title and abstract do not explicitly mention health-related quality of life assessment.	{ "answer of action 1": "No", "answer of action 2": "No", "answer of action 3": "No" }	No										NS	NS	NS	N	N	No	No	No	No	No	No
30215687	769	MicroRNAs in Skeletal Muscle Aging: Current Issues and Perspectives. [Review]	Title: MicroRNAs in Skeletal Muscle Aging: Current Issues and Perspectives. [Review]. Abstract: Skeletal muscle is one of the major organs responsible for body movements and metabolism making up approximately 40% of the total body mass. During aging, skeletal muscle exhibits a degenerative age-associated decline in mass and function termed sarcopenia. This age-associated dysfunction of skeletal muscle is a major criterion of morbidity, mortality, and overall declines of quality of life in the elderly people. Therefore, researchers have focused on identifying modulators of muscle aging process including messenger RNAs, proteins, and recently small noncoding RNAs such as microRNAs (miRNAs). In particular, miRNAs have been demonstrated to play a critical role in skeletal muscle development and homeostasis. Recent studies revealed that miRNAs were also involved in muscle aging processes and the rejuvenation of aged muscle by regulating important molecules and pathways of aging including insulin-like growth factors, nicotine-adenine dinucleotide (+)-dependent protein deacetylase sirtuin-1, telomerase reverse transcriptase, and transforming growth factor-?? signaling pathway. Over the years, miRNAs have emerged as promising candidates for biomarkers of sarcopenia and targets for interventions to slow muscle aging. Here, we comprehensively review the current knowledge on the role of miRNAs in skeletal muscle aging and highlight their potential as biomarkers or therapeutic targets for skeletal muscle health.	Exclude in title and abstract screen	No	0						Yes. This publication talks about studies on the role of microRNAs on skeletal muscle aging but did not mention any research involving non-human subjects.	Yes, this publication meets the criteria as it discusses the role of microRNAs in skeletal muscle aging, which is related to sarcopenia.	Yes. This publication is a review article about the role of microRNAs in skeletal muscle aging. Although the abstract does not explicitly state that the study only involves participants without sarcopenia, it is safe to assume that this is the case as the focus is on age-associated decline in muscle mass and function.	No. This is a review article, not an original research study.	No. Although the publication does discuss the age-associated decline in quality of life of elderly people due to the dysfunction of skeletal muscle, there is no explicit mention of health-related quality of life assessment. The focus is on the role of microRNAs in skeletal muscle aging and their potential as biomarkers or therapeutic targets for skeletal muscle health.	{ "answer of action 1": "No", "answer of action 2": "Yes", "answer of action 3": "No", "answer of action 4": "Yes", "answer of action 5": "No", "answer of action 6": "No" }	No. This publication does not meet the criteria because it is a review article, not original research.	{ "answer of action 1": "Yes", "answer of action 2": "No", "answer of action 3": "No" }	No										Y	Y	Y	N	N	No	No	No	No	No	No
30246791	766	The Importance of Biophysical and Biochemical Stimuli in Dynamic Skeletal Muscle Models. [Review]	Title: The Importance of Biophysical and Biochemical Stimuli in Dynamic Skeletal Muscle Models. [Review]. Abstract: Classical approaches to engineer skeletal muscle tissue based on current regenerative and surgical procedures still do not meet the desired outcome for patient applications. Besides the evident need to create functional skeletal muscle tissue for the repair of volumetric muscle defects, there is also growing demand for platforms to study muscle-related diseases, such as muscular dystrophies or sarcopenia. Currently, numerous studies exist that have employed a variety of biomaterials, cell types and strategies for maturation of skeletal muscle tissue in 2D and 3D environments. However, researchers are just at the beginning of understanding the impact of different culture settings and their biochemical (growth factors and chemical changes) and biophysical cues (mechanical properties) on myogenesis. With this review we intend to emphasize the need for new <i>in vitro</i> skeletal muscle (disease) models to better recapitulate important structural and functional aspects of muscle development. We highlight the importance of choosing appropriate system components, e.g., cell and biomaterial type, structural and mechanical matrix properties or culture format, and how understanding their interplay will enable researchers to create optimized platforms to investigate myogenesis in healthy and diseased tissue. Thus, we aim to deliver guidelines for experimental designs to allow estimation of the potential influence of the selected skeletal muscle tissue engineering setup on the myogenic outcome prior to their implementation. Moreover, we offer a workflow to facilitate identifying and selecting different analytical tools to demonstrate the successful creation of functional skeletal muscle tissue. Ultimately, a refinement of existing strategies will lead to further progression in understanding important aspects of muscle diseases, muscle aging and muscle regeneration to improve quality of life of patients and enable the establishment of new treatment options.	Exclude in title and abstract screen	No	0						Not sure. The abstract does not provide sufficient information on whether the study only uses humans as research subjects.	No. This publication discusses the need for new in vitro skeletal muscle models to better recapitulate important structural and functional aspects of muscle development, including diseases such as sarcopenia, but it does not involve any actual study with patients with sarcopenia.	Not sure. The abstract mentions the study of muscle-related diseases such as sarcopenia, but it is not clear if the participants have sarcopenia or not. Further information is needed.	No. This publication is a review and not an original research study.	No. Although the publication mentions muscle-related diseases and improving quality of life of patients, it does not explicitly state that the study reported health-related quality of life assessment.	{ "answer of action 1": "No", "answer of action 2": "No", "answer of action 3": "No", "answer of action 4": "No", "answer of action 5": "No", "answer of action 6": "No" }	No. This publication is a review, not original research.	{'answer of action 1': 'No', 'answer of action 2': 'No', 'answer of action 3': 'No'}	No										NS	N	NS	N	N	No	No	No	No	No	No
23285756	1161	[Sarcopenia: prevalence, detection, clinical significance]. [Review] [Russian]	Title: [Sarcopenia: prevalence, detection, clinical significance]. [Review] [Russian]. Abstract: Population aging is a most important demographic process in the recent decades. The elderly subjects constitute an increasingly greater fraction of the patients staying at multifield hospitals. They are characterized not only by having multiple pathologies but also by age-related changes in peripheral tissues. These physiological changes may considerably aggravate the clinical conditions of the patients. One of the processes accompanying aging is sarcopenia or the loss of muscular mass leading to deterioration of the quality of life and physical independence, disablement and a poor life prognosis. Sarcopenia has been extensively studied in recent decades with reference to it social and economic consequences. At the same time the efficacy of measures designed to control sarcopenia is impaired by concomitant diseases and age-related changes in the muscular tissue. The problem of sarcopenia is insufficiently dealt with in the Russian-language literature despite its clinical significance. This review is intended for a wide circle of clinicians dealing with aged patients in their practical work.	Exclude in title and abstract screen	No	0						Yes. Not sure about the specific methods used in the studies referenced in the review, but the article is focused on the physiological effects of aging in humans and therefore meets the criteria.	Yes, this publication meets the criteria as it discusses sarcopenia in the elderly population.	Yes, not sure. While the abstract mentions sarcopenia, it is unclear whether the review actually involves participants without sarcopenia.	No. This publication is a review, not original research.	No. Although the publication mentions sarcopenia, it does not explicitly state that health-related quality of life assessment was conducted.	{ "answer of action 1": "No", "answer of action 2": "No", "answer of action 3": "No", "answer of action 4": "No", "answer of action 5": "No", "answer of action 6": "No" }	No. Although the title and abstract mention sarcopenia and its clinical significance, the publication is a review and does not explicitly state that it includes health-related quality of life assessment.	{'answer of action 1': 'No', 'answer of action 2': 'No', 'answer of action 3': 'No'}	No										Y	Y	NS	N	N	No	No	No	No	No	No
34191423	289	Effect of ingestion of essential amino acids and tea catechins after resistance exercise on the muscle mass, physical performance, and quality of life of healthy older people: A randomized controlled trial.	Title: Effect of ingestion of essential amino acids and tea catechins after resistance exercise on the muscle mass, physical performance, and quality of life of healthy older people: A randomized controlled trial.. Abstract: We evaluated the effectiveness of a 24-week nutritional ingestion program involving essential amino acid (AA) and tea catechin (TC) intake after performing resistance exercise in increasing the skeletal muscle mass, physical performance, and quality of life of healthy older people. An open-label randomized controlled trial involving 84-healthy older individuals (age ???65 years) without sarcopenia, diabetes, and kidney disease, was conducted. They were allocated to the exercise (n=28), exercise and essential AA ingestion (n=28), and exercise, essential AA, and TC ingestion groups (n=28). The participants underwent a 24-week program of resistance exercise (performed twice per week) along with essential AA and TC intake (3,000 and 540 mg, respectively). Six participants could not complete the intervention after randomization. After the 24-week intervention period, the exercise, essential AA, and TC ingestion groups showed an increase in the skeletal muscle mass index, one-legged balance test, and physical quality of life score (skeletal muscle mass index, p=0.004; one-legged balance test, p=0.045; physical quality of life, p=0.020). After the 24- week intervention period, the exercise and essential AA ingestion group showed an increase in the skeletal muscle mass index and physical quality of life score (skeletal muscle mass index, p=0.014; physical quality of life, p=0.041). However, the exercise group did not show an increase in the skeletal muscle mass index. These results suggested that resistance exercise, essential AA, and TC intake in healthy older people could improve physical performance.	Exclude in title and abstract screen	No	0						Not sure. The abstract does not mention whether the study only used humans as research subjects.	Not sure. The study does not mention inclusion criteria regarding sarcopenia, but it excludes those with sarcopenia.	Yes, this publication meets the criteria as it clearly states in the abstract that the study involved healthy older individuals without sarcopenia, diabetes, and kidney disease.	Yes, this publication meets the criteria as it presents original research on the effectiveness of a nutritional ingestion program involving essential amino acid and tea catechin intake after resistance exercise in increasing the skeletal muscle mass, physical performance, and quality of life of healthy older people. It involved an open-label randomized controlled trial and analyzed the results after a 24-week intervention period.	No. Although the publication reports on physical performance and quality of life, it does not explicitly mention health-related quality of life assessment.	{ "answer of action 1": "Yes", "answer of action 2": "Yes", "answer of action 3": "Yes", "answer of action 4": "Yes", "answer of action 5": "No", "answer of action 6": "No" }	Yes, this publication meets all the criteria. (1) The study only uses humans as research subjects, as stated in the abstract that it involved 84-healthy older individuals. (2) The study involves participants without sarcopenia, as stated in the abstract that the participants were without sarcopenia. (3) The study involves healthy older individuals without sarcopenia, as stated in the abstract that the participants were healthy older individuals without sarcopenia. (4) The study is original research, as stated in the abstract that it was a randomized controlled trial. (5) The title and abstract explicitly mention that the study reported health-related quality of life assessment, as stated in the abstract that the study evaluated the effectiveness of a 24-week program on the quality of life of healthy older people.	{ "answer of action 1": "Yes", "answer of action 2": "Yes", "answer of action 3": "Yes" }	Yes										NS	NS	Y	Y	N	No	No	Yes	Yes	Yes	Yes
31096932	682	The association between six month intra-dialytic resistance training and muscle strength or physical performance in patients with maintenance hemodialysis: a multicenter retrospective observational study.	Title: The association between six month intra-dialytic resistance training and muscle strength or physical performance in patients with maintenance hemodialysis: a multicenter retrospective observational study.. Abstract: Reduced muscle strength and physical performance are prevalent in patients of maintenance hemodialysis (MHD), and deleterious changes in these parameters are associated with increased mortality. This retrospective observational study included 306 patients, who received a 6-month resistance exercise program during hemodialysis, three times per week on an outpatient basis. The training protocol consisted of two sets of 10 repetitions of knee extension, hip abduction, and hip flexion, using an elastic band in a sitting or supine position. Primary outcome measures included muscle strength, measured by percent knee extension muscle power to dry body weight (pKEMP-dBW), and physical performance, measured by short physical performance battery (SPPB). The adjusted mean differences in these variables during the 6?€?months were estimated using a multivariate linear regression model. The mean age with standard deviation was 70?€????€?11?€?years. One hundred and sixty patients (52.3%) were men and the dry weight was 55.6?€????€?11.3?€?kg. Sarcopenia, defined as SPPB ???8, was present in 21.4% patients. Their hemodialysis adequacy was acceptable, with a Kt/V of 1.65?€????€?0.29, and their nutritional status was good, with a normalized protein catabolism rate of 0.89?€????€?0.18?€?g/kg/day. During the 6?€?months, both pKEMP-dBW and SPPB showed a slight but significant increase with an adjusted mean difference of 2.8 (95% confidence interval 1.3-4.3, p?€?<?€???0.001) and 0.6 (0.4-0.9, p?€?<?€???0.001), respectively. Six-month resistance training was associated with improved muscle strength and physical performance in patients with MHD.	Exclude in title and abstract screen	No	0						Yes, this publication meets the criteria as it only involves human subjects (patients with maintenance hemodialysis).	Yes, this publication meets our criteria as it involves patients with maintenance hemodialysis, who are at high risk of developing sarcopenia, and investigates the effect of resistance training on muscle strength and physical performance.	Not sure. The abstract does not explicitly state whether the study excluded participants with sarcopenia. The presence of sarcopenia in 21.4% of patients suggests that some participants may have had sarcopenia.	Yes, this meets the criteria as it is a retrospective observational study that investigates the effects of a 6-month resistance training program on muscle strength and physical performance in patients with maintenance hemodialysis.	No. Although the publication reports the association between resistance training and physical performance among hemodialysis patients, it does not explicitly mention health-related quality of life assessment.	{ "answer of action 1": "Yes", "answer of action 2": "Yes", "answer of action 3": "No", "answer of action 4": "Yes", "answer of action 5": "Yes", "answer of action 6": "No" }	Yes, this publication meets all the criteria. (1) It only uses humans as research subjects (patients with maintenance hemodialysis). (2) It involves patients with sarcopenia (sarcopenia is explicitly mentioned in the abstract). (3) It involves participants without sarcopenia (the abstract does not mention specifically if all participants have sarcopenia, but it also does not exclude participants without sarcopenia). (4) It is original research (retrospective observational study). (5) The title and abstract explicitly mention the study's focus on health-related quality of life assessment (muscle strength and physical performance as indicators of health-related quality of life in patients with MHD).	{'answer of action 1': 'Yes', 'answer of action 2': 'Yes', 'answer of action 3': 'Yes'}	Yes										Y	Y	NS	Y	N	No	No	Yes	Yes	Yes	Yes
32289487	540	Whey protein ingestion in elderly diet and the association with physical, performance and clinical outcomes. [Review]	Title: Whey protein ingestion in elderly diet and the association with physical, performance and clinical outcomes. [Review]. Abstract: Nutrition is critical to the health of the elderly, since most of them have a deficiency in key nutrient. The use of whey protein may be a food strategy to increase protein intake. The objective of this work was to evaluate the ingestion of whey protein for the elderly and the association with physical performance and clinical outcomes. A systematic review was conducted in order to find papers that shed some light in the correlation between whey protein and the elderly. population: elderly; intervention: use of whey protein when compared to control group; outcome: related to health, nutrition, or quality of life. PubMed, with papers published in the last 5??years. (elder OR senior OR elderly OR aging OR aged OR old OR older) AND (whey OR "whey protein"). 35 papers were selected of which 22 had a physical performance outcome and 13 had clinical outcomes. Studies indicate that whey protein supplements promote protein synthesis in the elderly, improving muscle performance and aerobic capacity, protecting against sarcopenia and reducing the risk for falls. In the papers studied, the age group considered to be elderly was ???65??years in 27 papers and ???60??years in the other 8 papers. Whey protein also appears to contribute to improved health, recovery from disease, prevention of cardiovascular and metabolic risks, and hepatic steatosis complications. Data suggest that whey protein supplements may be promising for the health improvement of the elderly.	Exclude in title and abstract screen	No	0						Yes. This publication meets the criteria as it focuses solely on human subjects, specifically the elderly population, and their ingestion of whey protein. The studies reviewed in the publication were conducted with human participants only.	Yes. The review article evaluated the use of whey protein in the elderly population and its association with physical performance and clinical outcomes. The outcome of interest for our criteria is related to sarcopenia since improving muscle performance and protecting against sarcopenia was mentioned. Therefore, this publication meets our criteria.	Yes. The abstract mentions that the objective is to evaluate the ingestion of whey protein for the elderly and the association with physical performance and clinical outcomes. The population is elderly, but there is no mention of sarcopenia and the intervention is the use of whey protein compared to a control group. Therefore, it is likely that the study involves participants without sarcopenia.	No, this publication is a systematic review, which is not considered original research.	No. Although the publication review the impact of whey protein ingestion on elderly people, the abstract does not explicitly mention that health-related quality of life assessment was conducted in the studies analyzed.	{ "answer of action 1": "Yes", "answer of action 2": "No", "answer of action 3": "Yes", "answer of action 4": "No", "answer of action 5": "No", "answer of action 6": "No" }	No. This publication does not meet the criteria for several reasons: (1) It is a review article, not an original research study. (2) Although it mentions elderly individuals, it does not explicitly mention sarcopenia or participants with sarcopenia. (3) While it discusses health and clinical outcomes, it does not explicitly state that it assesses health-related quality of life. Therefore, this publication does not meet the criteria.	{ "answer of action 1": "Yes", "answer of action 2": "No", "answer of action 3": "No" }	Yes										Y	Y	Y	N	N	No	No	No	No	No	Yes
30001763	799	Nutrition support and clinical outcome in advanced cancer patients.	Title: Nutrition support and clinical outcome in advanced cancer patients.. Abstract: Newly diagnosed cancer patients are frequently found suffering from a metastatic disease, which poses additional challenges to the delivery of effective therapies. Chemotherapy and radiotherapy are associated with side effects which reduce tolerance to treatment and likelihood of tumour response. Identifying preventable factors of reduced response to therapy would translate into better care of cancer patients. Among other factors, malnutrition, as diagnosed by non-volitional weight loss, and cachexia, as revealed by sarcopenia, are universally recognised negative prognostic factors. Less certainty exists on the role of nutrition therapy in improving cancer patients' body composition and clinical outcome. The reasons for the lack of convincing evidence are manifold, mostly related to the poor design of nutritional trials. Metastatic cancer patients should receive a quantitatively and qualitatively adequate diet, and in case of reduced tolerance of food, artificial nutrition is indicated. Most importantly, nutritional care should target the underlying mechanisms of reduced food intake/impaired anabolic response, and aim at minimising the impact of catabolic crisis, to maximise the recovery phase. The combined and early use of supplemental energies and proteins, as well as modulators of inflammatory response has been shown to improve nutritional status and may also benefit clinical outcome. When part of early palliative care, nutrition therapy improves cancer patients' quality of life and may prolong survival at a fraction of the costs of developing new drugs.	Exclude in title and abstract screen	No	0						Yes, not sure. The abstract does mention cancer patients as the subject of the study, but it does not clearly state if only human subjects were used. It is possible that animal subjects were used in the study.	Not sure. The abstract mentions sarcopenia as a negative prognostic factor in cancer patients but does not specify whether the study involves patients with sarcopenia. It also mentions the poor design of nutritional trials, which may affect the quality of evidence.	Not sure. The abstract mentions sarcopenia as a negative prognostic factor, but it is unclear whether the study involves participants without sarcopenia.	Yes. This publication seems to discuss original research related to nutrition support and clinical outcomes in advanced cancer patients. It appears to have conducted studies on the role of nutrition therapy to improve the clinical outcome of cancer patients.	No. Although the publication talks about nutrition in cancer patients, it does not explicitly mention health-related quality of life assessment.	{ "answer of action 1": "No", "answer of action 2": "No", "answer of action 3": "No", "answer of action 4": "Yes", "answer of action 5": "No", "answer of action 6": "No" }	No. The title and abstract do not mention anything about health-related quality of life assessment.	{'answer of action 1': 'No', 'answer of action 2': 'Yes', 'answer of action 3': 'No'}	Yes										NS	NS	NS	Y	N	No	No	No	Yes	No	Yes
32610446	494	Usefulness of Carnitine Supplementation for the Complications of Liver Cirrhosis. [Review]	Title: Usefulness of Carnitine Supplementation for the Complications of Liver Cirrhosis. [Review]. Abstract: Carnitine is a vitamin-like substance that regulates lipid metabolism and energy production. Carnitine homeostasis is mainly regulated by dietary intake and biosynthesis in the organs, including the skeletal muscle and the liver. Therefore, liver cirrhotic patients with reduced food intake, malnutrition, biosynthetic disorder, and poor storage capacity of carnitine in the skeletal muscle and liver are more likely to experience carnitine deficiency. In particular, liver cirrhotic patients with sarcopenia are at a high risk for developing carnitine deficiency. Carnitine deficiency impairs the important metabolic processes of the liver, such as gluconeogenesis, fatty acid metabolism, albumin biosynthesis, and ammonia detoxification by the urea cycle, and causes hypoalbuminemia and hyperammonemia. Carnitine deficiency should be suspected in liver cirrhotic patients with severe malaise, hepatic encephalopathy, sarcopenia, muscle cramps, and so on. Importantly, the blood carnitine level does not always decrease in patients with liver cirrhosis, and it sometimes exceeds the normal level. Therefore, patients with liver cirrhosis should be treated as if they are in a state of relative carnitine deficiency at the liver, skeletal muscle, and mitochondrial levels, even if the blood carnitine level is not decreased. Recent clinical trials have revealed the effectiveness of carnitine supplementation for the complications of liver cirrhosis, such as hepatic encephalopathy, sarcopenia, and muscle cramps. In conclusion, carnitine deficiency is not always rare in liver cirrhosis, and it requires constant attention in the daily medical care of this disease. Carnitine supplementation might be an important strategy for improving the quality of life of patients with liver cirrhosis.	Exclude in title and abstract screen	No	0						No. This publication is a review paper and does not involve any human subjects in research.	Not sure. The abstract mentions sarcopenia but does not indicate that patients with sarcopenia are the primary focus of the study. More information is needed on whether patients with sarcopenia were specifically included and studied.	Yes, this publication does not meet the criteria as it involves participants with liver cirrhosis, which may or may not include sarcopenia.	No. This publication is a review, not original research.	No. Although the publication talks about the complications of liver cirrhosis and the use of carnitine supplementation, it does not explicitly mention a health-related quality of life assessment.	{'answer of action 1': 'No', 'answer of action 2': 'No', 'answer of action 3': 'No', 'answer of action 4': 'No', 'answer of action 5': 'No', 'answer of action 6': 'No'}	No. This publication does not meet criteria (1), (3), or (5). It is a review article, not original research, so it does not meet criterion (4). Additionally, the title and abstract do not explicitly mention health-related quality of life assessment, so it does not meet criterion (5).	{'answer of action 1': 'Yes', 'answer of action 2': 'No', 'answer of action 3': 'No'}	No.										N	NS	Y	N	N	No	No	No	No	No	No
31830344	594	SARC-F combined with a simple tool for assessment of muscle abnormalities in outpatients with chronic liver disease.	Title: SARC-F combined with a simple tool for assessment of muscle abnormalities in outpatients with chronic liver disease.. Abstract: An easily performed method for examination of muscle abnormalities is anticipated. We aimed to elucidate the clinical usefulness of simple assessments for muscle abnormality including a simple five-item questionnaire (SARC-F) in chronic liver disease patients. From February to July 2019, 383 outpatients (median age 71??years, 259 men; chronic hepatitis (CH)??:??liver cirrhosis Child-Pugh A??:??liver cirrhosis Child-Pugh??B??:??liver cirrhosis Child-Pugh??C =?€?157:176:39:11) who underwent a computed tomography examination were enrolled. SARC-F, previously reported cut-off values for muscle strength decline (MSD; handgrip), pre-muscle volume loss (pre-MVL), calf circumference and finger-circle test results were used, and these results were analyzed retrospectively. A high SARC-F score (???4) was observed in 25 patients, and a low score (<4) in 358 patients. The frequency of high SARC-F increased significantly with progression of chronic liver disease (chronic hepatitis??:??liver cirrhosis Child-Pugh A??: liver cirrhosis Child-Pugh??B/C?€?=?€?2.5%:8.0%:14.0%, P=0.010). MSD frequency was 22.4% in men and 41.1% in women. Muscle volume loss and pre-MVL were noted in 22% and 30.5%, respectively, of the male patients, and 9.7% and 32.3%, respectively, of the female patients. In cases with high SARC-F and MSD, calf circumference and finger-circle abnormalities were found in 56% and 40.0% of patients, respectively, whereas those values for patients with low SARC-F and MSD were 14.5% and 10.6%, respectively (P?€?<?€?0.001, for each; positive/negative predictive values: 0.560/0.855 and 0.400/0.894, respectively). Each SARC-F item showed a good area under the curve for MSD, but not pre-MVL. SARC-F score in combination with MSD and calf circumference or finger-circle test results may be an easy and simple method for surveillance of chronic liver disease patients with a high risk of sarcopenia and decline of quality of life.	Exclude in title and abstract screen	No	0						Not sure. The publication involves human subjects, but it's unclear whether the study used only human subjects or if animal subjects were also used.	Yes, this publication meets our criteria as it involves patients with chronic liver disease who are at high risk for sarcopenia and includes assessments for muscle abnormalities and sarcopenia symptoms like muscle strength decline, muscle volume loss, calf circumference, and finger-circle test results.	Not sure. While the study involves patients with chronic liver disease, it does not mention whether or not they have sarcopenia. The SARC-F score is used to detect muscle abnormalities which may suggest sarcopenia, but it is not explicitly stated whether the participants have sarcopenia or not.	Yes. This study presents original research on the clinical usefulness of simple assessments for muscle abnormality in chronic liver disease patients. The authors conducted a cross-sectional retrospective analysis of 383 outpatients using SARC-F combined with other tests for muscle strength and volume loss. They found that the SARC-F score in combination with MSD and calf circumference or finger-circle test results may be an easy and simple method for surveillance of chronic liver disease patients with a high risk of sarcopenia and decline of quality of life.	No. Although the study aims to assess muscle abnormalities in chronic liver disease patients, there is no explicit mention of health-related quality of life assessment in the title or abstract.	{ "answer of action 1": "No", "answer of action 2": "Yes", "answer of action 3": "No", "answer of action 4": "Yes", "answer of action 5": "Yes", "answer of action 6": "No" }	Yes, it meets all the criteria. (1) The study only uses human subjects as it includes outpatients with chronic liver disease. (2) The study involves patients with sarcopenia as it focuses on assessing muscle abnormalities in chronic liver disease patients. (3) The study also involves participants without sarcopenia as it includes all chronic liver disease patients, regardless of sarcopenia diagnosis. (4) The study is original research as it presents findings from analyzing the data retrospectively. (5) The title and abstract explicitly mention the assessment of muscle abnormalities and the decline of quality of life in chronic liver disease patients.	{ "answer of action 1": "Yes", "answer of action 2": "Yes", "answer of action 3": "Yes" }	Yes										NS	Y	NS	Y	N	No	No	Yes	Yes	Yes	Yes
35415390	92	The Association between Malnutrition and Physical Performance in Older Adults: A Systematic Review and Meta-Analysis of Observational Studies. [Review]	Title: The Association between Malnutrition and Physical Performance in Older Adults: A Systematic Review and Meta-Analysis of Observational Studies. [Review]. Abstract: In recent years the focus of healthcare and nutritional science in older adults has shifted from mortality towards physical performance and quality of life. The aim of this review was to summarize observational studies on physical performance in malnourished (MN) or at risk of malnutrition (RMN) older adults compared with well-nourished (WN) older adults. Eligible studies had to report on nutritional status and objectively measured physical performance in older adults (???60 y). MN or RMN groups had to be compared with a WN group, measured with a validated nutrition screener. Ovid Medline and Web of Science were searched until 13 November, 2020. Study quality was scored using a modified Newcastle-Ottawa Scale (NOS). Results were analyzed by meta-analysis when possible, or narratively reviewed otherwise. Forty-five studies (16,911 participants in total) were included from studies in outpatient clinics (<i>n</i> = 6), nursing homes (<i>n</i> = 3), community-dwelling older adults (<i>n</i> = 20), hospitalized patients (<i>n</i> = 15), or a combination (<i>n</i> = 1). Studies used 11 different screeners of malnutrition, and 8 types of physical performance measures. Meta-analysis showed that compared with MN, WN groups had better hand grip strength (mean difference [MD] = 4.92 kg; 95% CI: 3.43, 6.41; <i>P</i> < 0.001; <i>n</i> = 23), faster gait speed (MD = 0.16 m/s; 95% CI: 0.05, 0.27; <i>P</i> = 0.0033; <i>n</i> = 7), performed faster on timed-up-and-go (MD = -5.94 s; 95% CI: -8.98, -2.89; <i>P</i> < 0.001; <i>n</i> = 8), and scored 1.2 more short physical performance battery points (95% CI: 1.32, 2.73; <i>P</i> < 0.001; <i>n</i> = 6). Results were less pronounced when compared with RMN. Narratively, all studies showed an association for knee extension strength, 6-min walking test, and multicomponent tests, except for the chair stand test. Study limitations include no studies scoring "good" on NOS, lack of confounder adjustment, and high heterogeneity. Overall, evidence from cross-sectional studies indicate an association between malnutrition and worse physical performance in older adults. This study is registered in PROSPERO as CRD42020192893.	Exclude in title and abstract screen	No	0						Yes, this publication meets the criteria as it only uses human subjects for the research.	Yes, this publication meets our criteria. The review specifically focuses on studies that report on nutritional status and objectively measured physical performance in older adults, including those who may be at risk of malnutrition. However, please note that the study does not exclusively focus on patients with sarcopenia, so it may not provide specific information on that condition.	Yes, this publication meets our criteria as it involves participants without sarcopenia and focuses on the association between malnutrition and physical performance in older adults.	No, this is a systematic review and meta-analysis of observational studies, which does not meet the criteria of original research.	No. Although the study discussed physical performance and nutritional status in older adults, it did not explicitly mention health-related quality of life assessment in the title or abstract.	1. Does the publication meet the first criteria? (studies that only use humans as research subject) Yes, the publication only uses humans as research subjects as it focuses on older adults. 2. Does the publication meet the second criteria? (studies that involve patients with sarcopenia) The publication does not mention sarcopenia specifically, so it does not meet the second criteria. 3. Does the publication meet the third criteria? (studies that involve participants without sarcopenia) The publication does not mention sarcopenia specifically, so it is unclear if it involves participants without sarcopenia. Therefore, it does not meet the third criteria. 4. Does the publication meet the fourth criteria? (studies that were original research instead of reviews, protocol, or others) The publication explicitly states that it is a systematic review and meta-analysis, which means it is not original research but a review. Therefore, it does not meet the fourth criteria. 5. Does the publication meet the fifth criteria? (The title and abstract must explicitly mention that the study reported health-related quality of life assessment) The publication does not mention health-related quality of life assessment in the title or abstract, so it does not meet the fifth criteria. 6. Summary of the Judgements: - Action 1: Yes - Action 2: No - Action 3: No - Action 4: No - Action 5: No - Action 6: No 7. JSON Output: {"answer of action 1": "Yes", "answer of action 2": "No", "answer of action 3": "No", "answer of action 4": "No", "answer of action 5": "No", "answer of action 6": "No"}	No. This publication does not meet criteria (1), (2), (3), and (5) because it includes observational studies on physical performance in older adults, but it does not mention specifically whether the participants have sarcopenia or not, or if they are patients. Therefore, it cannot be determined if the study included participants with or without sarcopenia, or if they were patients. Additionally, while the publication includes a health-related quality of life assessment, it is a review article and not original research, so it does not meet criterion (4).	{ "answer of action 1": "Yes", "answer of action 2": "No", "answer of action 3": "No" }	No										Y	Y	Y	N	N	No	No	No	No	No	No
29990445	800	Are Canadian protein and physical activity guidelines optimal for sarcopenia prevention in older adults?.	Title: Are Canadian protein and physical activity guidelines optimal for sarcopenia prevention in older adults?.. Abstract: Aging is characterized by physiological and morphological changes that affect body composition, strength, and function, ultimately leading to sarcopenia. This condition results in physical disability, falls, fractures, poor quality of life, and increased health care costs. Evidence suggests that increased consumption of dietary protein and physical activity levels, especially resistance exercise, can counteract the trajectory of sarcopenia. Canadian guidelines for protein intake and physical activity were last updated in 2005 and 2011, respectively, and new evidence on sarcopenia diagnosis, prevention, and treatment is rapidly evolving. Protein recommendations are set as "one-size-fits-all" for both young and older adults. Recent evidence demonstrates that current recommendations are insufficient to meet the minimum protein requirement to counteract muscle loss and to stimulate hypertrophy in healthy older adults. Beyond quantity, protein quality is also essential to benefit muscle anabolism in older adults. In terms of physical activity, resistance exercise training is a potential strategy to counteract age-related effects, as it can elicit muscle hypertrophic response in addition to increases in muscle strength and function in older adults. Canadian physical activity guidelines lack details on how this modality of training should be performed. Current guidelines for protein intake and physical activity do not reflect recent knowledge on sarcopenia prevention. The gap between guidelines and the latest evidence on the maintenance and promotion of older adult's health highlight the need for updated protein and physical activity recommendations.	Exclude in title and abstract screen	No	0						Yes, the publication meets our criteria as it discusses the effects of protein and physical activity on sarcopenia prevention in older adults, which is a research area that involves human subjects.	Yes. This publication discusses the relevance of protein and physical activity guidelines for sarcopenia prevention and highlights the need for updated recommendations.	Yes. The publication discusses sarcopenia prevention in older adults, but it does not involve participants with sarcopenia. The study focuses on the adequacy of Canadian protein and physical activity guidelines for preventing sarcopenia in older adults.	Yes, this publication meets the criteria of original research as it presents evidence and proposes new recommendations based on the latest research on sarcopenia prevention in older adults.	No. Although the study discusses sarcopenia prevention and the need for updated protein and physical activity recommendations, it does not explicitly mention health-related quality of life assessment.	1. Judgement for action 1: Yes 2. Judgement for action 2: Yes 3. Judgement for action 3: Yes 4. Judgement for action 4: Yes 5. Judgement for action 5: Yes 6. Summary judgement: Yes 7. Output: {"answer of action 1": "Yes", "answer of action 2": "Yes", "answer of action 3": "Yes", "answer of action 4": "Yes", "answer of action 5": "Yes", "answer of action 6": "Yes"}	Yes, the publication meets all the criteria. 1) It studies older adults, who are human research subjects. 2) It explicitly mentions sarcopenia as the main focus of the study. 3) It includes both participants with and without sarcopenia, as it discusses the need for updated guidelines to prevent sarcopenia. 4) It is an original research article, as it discusses new evidence and proposes the need for updated guidelines. 5) The title and abstract mention the importance of sarcopenia prevention for maintaining "quality of life."	{ "answer of action 1": "Yes", "answer of action 2": "Yes", "answer of action 3": "Yes" }	Yes										Y	Y	Y	Y	N	No	Yes	Yes	Yes	Yes	Yes
33974938	313	Leg press and chest press strength normative values by half-decades in older persons.	Title: Leg press and chest press strength normative values by half-decades in older persons.. Abstract: Evaluating muscular strength is vital to the application of effective training protocols that target quality of life and independence in older individuals. Resistance training is a valuable tool to improve functional capacity, strength, and power in this population; however, the lack of normative values for common lifts such as the leg press (LP) and chest press (CP) reduce its utility. This study developed age- and sex-specific normative strength values for older individuals. LP and CP 1-repetition maximum (1RM) values on Keiser A420 pneumatic machines were compiled from 445 older adults, ages 60-85y. Descriptive statistics and quartile rankings are reported, and two-way ANOVAs were conducted to determine differences between sex and age groups. There were significant sex x age group interactions for LP and CP. Men were significantly stronger than women across all age groups for both exercises (p??<??.01); however, the mean difference decreased with age. For men, no differences were seen among the 60-64 (237??????39??kg), 65-69 (223??????43??kg) and 70-74 (219??????50??kg) age groups; but the 60-64 group showed higher strength values than the 75-79 group (193??????52??kg) and all three groups contained higher strength values than the 80-85 group (172??????40??kg). Similarly, for relative strength, the 60-64 group (2.80??????0.53??kg??kgBM) surpassed values for all groups but the 65-69, and the 65-69 (2.70??????0.54??kg??kgBM) produced greater strength values than the 70-74 (2.45??????0.47??kg??kgBM), 75-79 (2.09??????0.37??kg??kgBM) and 80-85 (2.19??????0.38??kg??kgBM) groups. In contrast, no significant differences in absolute or relative strength were seen among age groups for the women. Our study establishes absolute and relative age- and sex-specific normative values for the LP1RM and CP1RM in older individuals. These values allow practitioners and researchers to interpret the results of various interventions, and evaluate their importance to evaluation of sarcopenia, injury risk, functional mobility and quality of life. Additionally, our results reveal that age-related declines in strength are prominent for male LP and CP, but not female CP or LP.	Exclude in title and abstract screen	No	0						Yes. This study meets the criteria because it only uses human as research subjects and no other animal models are involved.	Not sure. The publication provides normative values for strength in older adults but it does not explicitly mention sarcopenia or involve patients with sarcopenia. Further information is needed to determine if the study involves patients with sarcopenia.	Yes. This study involves older individuals aged 60-85 years old without sarcopenia and provides normative values for leg press and chest press strength.	Yes, this publication meets the criteria as it reports original research on developing normative strength values for older individuals through collecting LP and CP 1RM values on Keiser A420 pneumatic machines from 445 older adults, and conducted statistical analysis to determine differences between sex and age groups.	No. Although the study evaluated normative strength values in older individuals, there is no explicit mention of health-related quality of life assessment in the title or abstract.	{'answer of action 1': 'No', 'answer of action 2': 'No', 'answer of action 3': 'Yes', 'answer of action 4': 'Yes', 'answer of action 5': 'Yes', 'answer of action 6': 'No'}	No. Reasons: 1. The study did not explicitly mention the use of human subjects. 2. The study did not mention the involvement of patients with sarcopenia. 3. The study mentioned the involvement of older individuals, but it did not specify whether they had sarcopenia or not. 4. The nature of the study is not clearly specified in the abstract. It may potentially be original research, but it is not explicitly stated. 5. The title and abstract do not mention health-related quality of life assessment as a focus of the study.	{ "answer of action 1": "Yes", "answer of action 2": "Yes", "answer of action 3": "Yes" }	Yes										Y	NS	Y	Y	N	No	No	No	Yes	Yes	Yes
34914755	174	Association between grip strength and anthropometric characteristics in the community-dwelling elderly population in Taiwan.	Title: Association between grip strength and anthropometric characteristics in the community-dwelling elderly population in Taiwan.. Abstract: Sarcopenia and muscle weakness in elderly are contributed burden of public health and impact on quality of life. Weak grip strength was key role in diagnosis of sarcopenia and reported increased mortality, function declined in elderly. This study evaluated the association between GS and each common anthropometric characteristic in community-dwelling elderly. From 2017 to 2019, we conducted a community-based health survey among the elderly in Chiayi county, Taiwan. Participants were 65 years old or older, and total of 3,739 elderly subjects (1,600 males and 2,139 females) with a mean age of 76 years (range 65-85 years old) were recruited. General demographic data and lifestyle patterns were measured using a standard questionnaire. Anthropometric characteristics such as body height, body weight, body mass index (BMI), body waist and hip circumference, and body fat were measured by standard methods. GS was measured using a digital dynamometers (TKK5101) method. The mean GS was 32.8 ?? 7.1 kg for males and 21.6 ?? 4.8 kg for females (p < 0.001). For both sexes, elderly subjects with the same body weight but smaller body waist circumference had greater GS. The subjects with the same body waist size but heavier weight had greater GS. Furthermore, after adjusting for age, lifestyles, disease status, and potential anthropometric variable, multivariate regression analyses indicated that BMI was positively associated with GS (for males, beta = 0.310 and for females beta = 0.143, both p < 0.001) and body waist was negatively associated with GS (for males, beta = -0.108, p < 0.001; for females, beta = -0.030, p = 0.061). This study suggested that old adults with higher waist circumstance had weaker GS. Waist circumstance was negatively associated with GS, body weight was positively associated with GS in contrast. It may implies that central obesity was more important than overweight for GS in elderly.	Exclude in title and abstract screen	No	0						Yes, this publication meets the criteria as it only uses human as research subjects.	Not sure. The title and abstract discuss grip strength and anthropometric characteristics, but it is unclear if the study specifically involves patients with sarcopenia.	Not sure. While the study evaluates the association between grip strength and anthropometric characteristics in the elderly population, it does not indicate whether the participants have sarcopenia or not.	Yes, this publication meets the criteria because it presents original research about the association between grip strength and anthropometric characteristics in the community-dwelling elderly population in Taiwan.	No. Although the study evaluates the association between grip strength and anthropometric characteristics in the elderly population in Taiwan, there is no mention of the assessment of health-related quality of life. The abstract focuses on physical performance and the impact of grip strength on mortality and function.	{ "answer of action 1": "Yes", "answer of action 2": "No", "answer of action 3": "Yes", "answer of action 4": "Yes", "answer of action 5": "Yes", "answer of action 6": "No" }	Yes. The study meets all the criteria. 1) It only uses humans as research subjects. 2) It involves participants with sarcopenia as the focus of the study is on muscle weakness and its impact on quality of life. 3) It involves participants without sarcopenia as it includes a community-based health survey among the elderly population. 4) It is original research as it presents the results of data collected from the survey. 5) The study explicitly mentions that it evaluated the association between grip strength and anthropometric characteristics, which is a measure of health-related quality of life.	{ "answer of action 1": "Yes", "answer of action 2": "Yes", "answer of action 3": "Yes" }	Yes										Y	NS	NS	Y	N	No	No	Yes	Yes	Yes	Yes
35317381	108	The Relationship Between Osteoarthritis and Sarcopenia in Geriatric Diabetic Patients.	Title: The Relationship Between Osteoarthritis and Sarcopenia in Geriatric Diabetic Patients.. Abstract: Osteoarthritis is a common disease affecting the quality of life in the elderly population. Osteoarthritis is a painful condition commonly encountered in patients aged 65 years and older and it may cause muscle weakness. Sarcopenia is a condition that has an increasing prevalence in the elderly population. The present study evaluated the relationship between sarcopenia and osteoarthritis. The study included 100 patients aged 65 years and older who were diagnosed with diabetes mellitus. The patients were divided into two groups as Group 1 and Group 2. Group 1 was composed of 50 patients with diabetes and osteoarthritis and Group 2 was composed of 50 patients with diabetes but without osteoarthritis. A detailed medical history was obtained from all patients and all patients underwent physical examination. The get-up and go test was performed, handgrip strength was measured with a hand dynamometer, bioimpedance analysis was performed, and mid-upper arm circumference, calf circumference and waist circumference were measured, and laboratory tests including complete blood count, biochemical nutritional parameters, liver and kidney function tests, and erythrocyte sedimentation rate were ordered. The Kellgren and Lawrence grading system was used to evaluate the severity of osteoarthritis and the skeletal muscle mass index was used to evaluate the muscle mass. These parameters were compared between the two groups. Of the study participants, 1% had severe sarcopenia, 22% had moderate sarcopenia, and 77% did not have sarcopenia. Albumin (p=0.013), magnesium (p=0.038), total protein (0.004), erythrocyte sedimentation rate (p=0.047), hemoglobin level (p=0.018), muscle strength (p=0.046), height (p=0.033), and muscle mass (p<0.05) were significantly different in patients with osteoarthritis compared to patients without osteoarthritis. Patients with osteoarthritis achieved poorer results on the get-up and go test (p=0.014), and mid-upper arm circumference (p=0.028), and calf circumference (p=0.016) were lower in this group. There was a negative moderate correlation between the muscle mass and the Kellgren and Lawrence grade (p<0.05, r: -0.405), whereas there was a positive moderate correlation between sarcopenia index and the Kellgren and Lawrence grade (p<0.05, r: 0.320) in patients with osteoarthritis. The present study is the first to evaluate the relationship between sarcopenia and osteoarthritis in geriatric diabetic patients. The present study found a significant relationship between osteoarthritis and sarcopenia in geriatric patients with type II diabetes mellitus. The authors suggest that pain associated with osteoarthritis results in immobility, decrease in functional performance, and thus development of sarcopenia.	Exclude in title and abstract screen	No	0						Yes. The study uses only human subjects as it focuses on geriatric diabetic patients.	Yes, the publication meets our criteria as it investigates the relationship between sarcopenia and osteoarthritis in geriatric diabetic patients.	No. The study involves participants with osteoarthritis, so we cannot be sure they do not have sarcopenia.	Yes, this publication meets the criteria because it is an original research study. The publication presents a study that was conducted to evaluate the relationship between sarcopenia and osteoarthritis in geriatric diabetic patients. It describes the methods that were used and indicates the specific results and conclusions of the study.	No. Although the study evaluates the relationship between osteoarthritis and sarcopenia, the title and abstract do not explicitly mention health-related quality of life assessment.	{ "answer of action 1": "No", "answer of action 2": "Yes", "answer of action 3": "Yes", "answer of action 4": "Yes", "answer of action 5": "No", "answer of action 6": "No" }	Yes. This publication meets all the criteria. 1) The publication mentions that the study includes human subjects. 2) The study involves patients with sarcopenia. 3) The study also involves participants without sarcopenia. 4) The publication is original research, evaluating the relationship between sarcopenia and osteoarthritis in geriatric diabetic patients. 5) The title and abstract explicitly mention health-related quality of life assessment.	{ "answer of action 1": "Yes", "answer of action 2": "Yes", "answer of action 3": "Yes" }	Yes										Y	Y	N	Y	N	No	No	Yes	Yes	Yes	Yes
34376701	256	Prevalence of sarcopenia in idiopathic dropped head syndrome patients is similar to healthy volunteers.	Title: Prevalence of sarcopenia in idiopathic dropped head syndrome patients is similar to healthy volunteers.. Abstract: Dropped head syndrome (DHS) exhibits cervical deformity due to weakness of the cervical extensor group, and sarcopenia is characterized by progressive and systemic reduction in skeletal muscle mass. These clinical finding are associated with reduced activity of daily living, reduced quality of life, and increased risk of mortality. We collected and reviewed prospective registry data for 16 patients with idiopathic DHS continuously collected without dropping out and 32 healthy individuals who matched their gender and age. The prevalence of sarcopenia and body composition data were compared. There were no differences in the prevalence of sarcopenia, appendicular muscle mass, and leg muscle mass between DHS patients and the healthy elderly. Trunk muscle mass in DHS patients was significantly lower than that in healthy individuals. A significant correlation was found between appendicular muscle mass and trunk muscle mass in healthy subjects but not in DHS patients. Sarcopenia was not associated with the onset of idiopathic DHS. The prevalence of sarcopenia was not high in patients with idiopathic DHS due to the preservation of their appendicular skeletal muscle mass. Patients with DHS were characterized by a significant loss of trunk muscle mass that may be related to the disease but not aging.	Exclude in title and abstract screen	No	0						Yes. The publication only uses human subjects, and there is no mention of animal experimentation.	Yes, this publication meets our criteria as it involves patients with sarcopenia. The study compares the prevalence of sarcopenia between patients with idiopathic dropped head syndrome (DHS) and healthy individuals and investigates the body composition data in both groups, including skeletal muscle mass. The study finds that the prevalence of sarcopenia was not high in patients with idiopathic DHS, but they were characterized by a significant loss of trunk muscle mass.	Yes. This publication meets the criteria since it involves participants without sarcopenia and compares the prevalence of sarcopenia in individuals with Idiopathic Dropped Head Syndrome (DHS) and healthy volunteers. However, it is worth noting that the study only focuses on the prevalence of sarcopenia in individuals with DHS and healthy volunteers, respectively, and does not necessarily investigate the occurrence of sarcopenia in the general population.	Yes, this publication meets our criteria as it reports original research comparing the prevalence of sarcopenia and body composition data between patients with idiopathic dropped head syndrome and healthy individuals. The study collected and reviewed prospective registry data for both groups and found that the prevalence of sarcopenia was not high in patients with idiopathic DHS due to the preservation of their appendicular skeletal muscle mass. They also found that patients with DHS were characterized by a significant loss of trunk muscle mass that may be related to the disease but not aging.	No. Although the study examined the relationship between sarcopenia and dropped head syndrome, the title and abstract did not explicitly mention that the study reported health-related quality of life assessment.	{ "answer of action 1": "Yes", "answer of action 2": "Yes", "answer of action 3": "Yes", "answer of action 4": "Yes", "answer of action 5": "No", "answer of action 6": "No" }	Yes, this publication meets all the criteria. (1) It only uses humans as research subjects as it includes patients with idiopathic dropped head syndrome and healthy individuals. (2) It involves patients with sarcopenia as the prevalence of sarcopenia in idiopathic dropped head syndrome patients is compared to that of healthy individuals. (3) It involves participants without sarcopenia as both sarcopenic and non-sarcopenic individuals are included in the comparison. (4) It is an original research study as it collects and reviews prospective registry data. (5) The title and abstract explicitly mention that the study reported health-related quality of life assessment as it states that the clinical findings are associated with reduced activity of daily living, reduced quality of life, and increased risk of mortality.	{ "answer of action 1": "Yes", "answer of action 2": "Yes", "answer of action 3": "Yes" }	Yes										Y	Y	Y	Y	N	No	No	Yes	Yes	Yes	Yes
35409991	93	Differences in Characteristics between Older Adults Meeting Criteria for Sarcopenia and Possible Sarcopenia: From Research to Primary Care.	Title: Differences in Characteristics between Older Adults Meeting Criteria for Sarcopenia and Possible Sarcopenia: From Research to Primary Care.. Abstract: Identification of possible sarcopenia, which is a simple assessment of sarcopenia, has been proposed for the earlier detection of sarcopenia in primary care settings; however, there are no studies comparing the differences in characteristics of older adults with possible sarcopenia or sarcopenia. This study aimed to compare the characteristics of ?€?possible sarcopenia?€? in real-world primary care and ?€?sarcopenia?€? in research settings. A total of 2129 older adults were enrolled from the Korean Frailty and Aging Cohort Study. Possible sarcopenia and sarcopenia were defined using Asian Working Group for Sarcopenia 2019; the possible sarcopenia for real-world primary care was defined by a combination of case findings using low calf circumference or the SARC-F questionnaire and 5-times chair stand test, without considering the measurement of handgrip strength. The prevalence of possible sarcopenia was higher in women than in men; however, that of sarcopenia was higher in men than in women (all, p < 0.001). Older men and women with possible sarcopenia had a lower education level, longer time taken for the Timed Up and Go test, more severe mobility limitation, lower scores on the EuroQol-5 dimension and 12-item short-form survey for physical health, and more cognitive dysfunction than those with sarcopenia did (all, p < 0.05). In conclusion, the participants with possible sarcopenia differed from those with sarcopenia in some characteristics. Identifying differences in characteristics may be helpful to screening and earlier diagnosis of sarcopenia in real-world primary care, as well as in research, which can lay the foundations for personalized lifestyle intervention in diet and exercise.	Exclude in title and abstract screen	No	0						Yes, the publication meets the criteria as it uses only humans as research subjects.	Yes, this publication meets our criteria as it involves patients with possible sarcopenia and sarcopenia.	Not sure. The study compares the characteristics of "possible sarcopenia" and "sarcopenia" in older adults, but it is unclear if the participants had sarcopenia or not at the beginning of the study.	Yes, this publication meets the criteria as it reports original research.	No. Although the study focused on sarcopenia, it did not explicitly mention health-related quality of life assessment in the title and abstract.	{ "answer of action 1": "No", "answer of action 2": "Yes", "answer of action 3": "No", "answer of action 4": "Yes", "answer of action 5": "Yes", "answer of action 6": "No" }	Yes. The publication meets all the given criteria. 1) It is a study that only uses humans as research subjects. 2) It involves patients with sarcopenia. 3) It also involves participants without sarcopenia. 4) It is an original research study. 5) The title and abstract explicitly mention that the study reported health-related quality of life assessment.	{ "answer of action 1": "Yes", "answer of action 2": "Yes", "answer of action 3": "Yes" }	Yes										Y	Y	NS	Y	N	No	No	Yes	Yes	Yes	Yes
33375229	403	Identification of Withania somnifera-Silybum marianum-Trigonella foenum-graecum Formulation as a Nutritional Supplement to Contrast Muscle Atrophy and Sarcopenia.	Title: Identification of Withania somnifera-Silybum marianum-Trigonella foenum-graecum Formulation as a Nutritional Supplement to Contrast Muscle Atrophy and Sarcopenia.. Abstract: <b>Background:</b> Muscle atrophy, i.e., the loss of skeletal muscle mass and function, is an unresolved problem associated with aging (sarcopenia) and several pathological conditions. The imbalance between myofibrillary protein breakdown (especially the adult isoforms of myosin heavy chain, MyHC) and synthesis, and the reduction of muscle regenerative potential are main causes of muscle atrophy. <b>Methods:</b> Starting from one-hundred dried hydroalcoholic extracts of medical plants, we identified those able to contrast the reduction of C2C12 myotube diameter in well-characterized in vitro models mimicking muscle atrophy associated to inflammatory states, glucocorticoid treatment or nutrient deprivation. Based on their ability to rescue type II MyHC (MyHC-II) expression in atrophying conditions, six extracts with different phytochemical profiles were selected, mixed in groups of three, and tested on atrophic myotubes. The molecular mechanism underpinning the effects of the most efficacious formulation, and its efficacy on myotubes obtained from muscle biopsies of young and sarcopenic subjects were also investigated. <b>Results:</b> We identified WST (<i>Withania somnifera, Silybum marianum, Trigonella foenum-graecum)</i> formulation as extremely efficacious in protecting C2C12 myotubes against MyHC-II degradation by stimulating Akt (protein kinase B)-dependent protein synthesis and p38 MAPK (p38 mitogen-activated protein kinase)/myogenin-dependent myoblast differentiation. WST sustains trophism in C2C12 and young myotubes, and rescues the size, developmental MyHC expression and myoblast fusion in sarcopenic myotubes. <b>Conclusion:</b> WST strongly counteracts muscle atrophy associated to different conditions in vitro. The future validation in vivo of our results might lead to the use of WST as a food supplement to sustain muscle mass in diffuse atrophying conditions, and to reverse the age-related functional decline of human muscles, thus improving people quality of life and reducing social and health-care costs.	Exclude in title and abstract screen	No	0						No, this publication does not meet our criteria since it involves studies on C2C12 myotubes in vitro and not exclusively human subjects.	Not sure. The abstract mentions sarcopenia as one of the conditions that the WST formulation is tested on, but it is unclear if the study specifically focuses on patients with sarcopenia. More information on the study population would be needed to determine if it meets our criteria.	No. The publication discusses muscle atrophy, which can include sarcopenia, but it does not specifically mention that study participants did not have sarcopenia. Therefore, it is unclear whether or not the participants have sarcopenia, and it does not meet our criteria.	Yes. This study presents original research investigating the ability of a plant extract formulation to protect against muscle atrophy in vitro. The authors used in vitro models to test the efficacy of the formulation and studied the molecular mechanisms of its effects. They also investigated its efficacy on myotubes obtained from muscle biopsies of young and sarcopenic subjects. Therefore, this study meets the criteria of original research.	No. Although the study focuses on muscle atrophy, the abstract does not explicitly state that it includes assessment of health-related quality of life. It only mentions improvement in muscle mass and function.	{ "answer of action 1": "No", "answer of action 2": "Yes", "answer of action 3": "Yes", "answer of action 4": "Yes", "answer of action 5": "No", "answer of action 6": "No" }	No. Reasons: 1) The publication may involve in vitro models but it does not specify whether it involves human participants. 2) The abstract mentions sarcopenia as one of the conditions studied, so it meets the criteria of involving patients with sarcopenia. 3) The abstract does not mention the involvement of participants without sarcopenia. 4) The abstract does not specify whether the study is original research or not. 5) The abstract does not explicitly mention the assessment of health-related quality of life.	{ "answer of action 1": "Yes", "answer of action 2": "Yes", "answer of action 3": "Yes" }	Yes										N	NS	N	Y	N	No	No	No	Yes	Yes	Yes
35791742	36	Serum cystatin C to creatinine ratio is associated with sarcopenia in non-dialysis-dependent chronic kidney disease.	Title: Serum cystatin C to creatinine ratio is associated with sarcopenia in non-dialysis-dependent chronic kidney disease.. Abstract: Sarcopenia is a prevalent complication in patients with chronic kidney disease and is associated with poor quality of life, morbidity, and mortality. Several candidate biomarkers have been evaluated for this condition. This study assessed the serum cystatin C to creatinine (serum cystatin C/Cr) ratio as a potential biomarker for sarcopenia in patients with non-dialysis-dependent chronic kidney disease. This study enrolled 517 outpatients. Muscle mass (lean tissue index) was measured using a bioimpedance spectroscopic device, and muscle strength (handgrip strength) was also measured. Sarcopenia was defined as a combination of low muscle strength and low muscle mass. Sarcopenia was observed in 25.5% of patients, and the mean serum cystatin C/Cr ratio was significantly higher in patients with sarcopenia than in those without it (1.14 ?? 0.26 vs. 1.01 ?? 0.27, p &lt; 0.001). The prevalence of sarcopenia and low lean tissue index increased as the cystatin C/Cr ratio increased. The negative predictive value of the cystatin C/Cr ratio for sarcopenia or low lean tissue index was ???80%. Multivariate analyses revealed that when the serum cystatin C/Cr ratio increased by 1, the risk of sarcopenia, low lean tissue index, and low handgrip strength increased by 4.6-, 7.2-, and 2.6-fold, respectively (p = 0.003, p &lt; 0.001, and p = 0.048). The association was maximized in patients with an estimated glomerular filtration rate of &lt;30 mL/min/1.73 m2. Calculating the serum cystatin C/Cr ratio could be helpful for detecting and managing sarcopenia in patients with chronic kidney disease.	Exclude in title and abstract screen	No	0						Yes. The study enrolled human patients with chronic kidney disease to evaluate the association between the serum cystatin C to creatinine ratio and sarcopenia.	Yes, this publication meets the criteria as it involves patients with non-dialysis-dependent chronic kidney disease and evaluates the serum cystatin C to creatinine (serum cystatin C/Cr) ratio as a potential biomarker for sarcopenia. The study enrolled 517 outpatients and sarcopenia was defined as a combination of low muscle strength and low muscle mass.	No. The study involves participants with non-dialysis-dependent chronic kidney disease, which may be associated with sarcopenia. Hence, it is not clear whether the participants have sarcopenia or not.	Yes. This publication contains original research that explores the association between serum cystatin C/Cr ratio and sarcopenia in patients with non-dialysis-dependent chronic kidney disease. It includes methods and results from a study of 517 outpatients, with detailed statistical analyses, and provides new insights for detecting and managing sarcopenia in this population.	No. Although the study focuses on sarcopenia and its impact on quality of life, there is no explicit mention of health-related quality of life assessment.	{ "answer of action 1": "No", "answer of action 2": "Yes", "answer of action 3": "No", "answer of action 4": "Yes", "answer of action 5": "Yes", "answer of action 6": "No" }	Yes, this publication meets all the criteria: (1) It only uses human subjects. (2) It involves patients with sarcopenia. (3) It involves participants without sarcopenia. (4) It is original research. (5) The title and abstract explicitly mention the study's assessment of health-related quality of life.	{ "answer of action 1": "Yes", "answer of action 2": "Yes", "answer of action 3": "Yes" }	Yes										Y	Y	N	Y	N	No	No	Yes	Yes	Yes	Yes
30276191	763	The effects of circuit training on the indexes of sarcopenia and the risk factors of metabolic syndrome in aged obese women.	Title: The effects of circuit training on the indexes of sarcopenia and the risk factors of metabolic syndrome in aged obese women.. Abstract: The purpose of this study is to examine the effects of circuit training on the indexes of sarcopenia and the risk factors of metabolic syndrome in aged obese women. To address the goal, this author selected aged women whose body mass index was higher than 25.0 kg/m<sup>2</sup> visiting the welfare center for the aged located in Gangwon-do Province and measured the indexes of sarcopenia and the risk factors of metabolic syndrome after circuit training. Through that, this study has gained following results. First, after circuit training, aged obese women's indexes of sarcopenia indicated statistically significant difference in terms of interaction between the measuring times and groups. Second, after circuit training, aged obese women's risk factors of metabolic syndrome (systolic blood pressure, diastolic blood pressure, fasting blood sugar, triglycerides, high-density lipoprotein-cholesterol, and waist circumference) showed statistically significant difference in terms of interaction between the measuring times and groups. To sum up the above results, circuit training improves aged obese women's indexes of sarcopenia and risk factors of metabolic syndrome positively, which means circuit training is found to be effective. Therefore, the circuit training intervention enhances aged obese women's muscular and metabolic functions positively. As it helps prevent and manage the risk factors of sarcopenia and metabolic syndrome resulted from aging, it will elevate life quality in senescence.	Exclude in title and abstract screen	No	0						Yes. The study used only aged obese women as research subjects, who are human.	Yes. This publication involves patients who are aged obese women and measures the indexes of sarcopenia and the risk factors of metabolic syndrome. The study found that circuit training improves the indexes of sarcopenia and risk factors of metabolic syndrome in aged obese women.	No. This study specifically targeted aged obese women who may already have sarcopenia, which does not meet our criteria of involving participants without sarcopenia.	Yes, this publication meets our criteria as it presents original research on examining the effects of circuit training on the indexes of sarcopenia and the risk factors of metabolic syndrome among aged obese women.	No. Although the study focuses on the effects of circuit training on sarcopenia and metabolic syndrome in elderly obese women, the title and abstract do not explicitly mention health-related quality of life assessment.	1. No. 2. Yes. 3. No. 4. Yes. 5. Yes. 6. No. 7. {"answer of action 1": "No", "answer of action 2": "Yes", "answer of action 3": "No", "answer of action 4": "Yes", "answer of action 5": "Yes", "answer of action 6": "No"}	Yes. This publication meets all the criteria. (1) The study only uses human subjects as research participants, specifically aged obese women. (2) The study involves patients with sarcopenia, as the title explicitly mentions the effects on the indexes of sarcopenia. (3) The study also involves participants without sarcopenia, as it includes aged obese women without the condition. (4) The publication is original research, as it presents the findings and outcomes of a specific study conducted by the author. (5) The title and abstract explicitly mention that the study reported health-related quality of life assessment, as it indicates that circuit training improves aged obese women's muscular and metabolic functions positively, which would elevate life quality in senescence.	{'answer of action 1': 'Yes', 'answer of action 2': 'Yes', 'answer of action 3': 'Yes'}	Yes										Y	Y	N	Y	N	No	No	Yes	Yes	Yes	Yes
29159972	862	Vitamin B12 deficiency and impaired expression of amnionless during aging.	Title: Vitamin B12 deficiency and impaired expression of amnionless during aging.. Abstract: Physical frailty and loss of mobility in elderly individuals lead to reduced independence, quality of life, and increased mortality. Vitamin B12 deficiency has been linked to several age-related chronic diseases, including in the musculo-skeletal system, where vitamin B12 deficiency is generally believed to be linked to poor nutritional intake. In the present study, we asked whether aging and frailty associate with altered vitamin B12 homeostasis in humans and investigated the underlying molecular mechanisms using preclinical models. We analysed a subset of the Singapore Longitudinal Aging Study and stratified 238 participants based on age and Fried frailty criteria. Levels of methyl-malonic acid (MMA), a marker for vitamin B12 deficiency, and amnionless, the vitamin B12 co-receptor that anchors the vitamin B12 transport complex to the membrane of epithelial cells, were measured in plasma. In addition, vitamin B12 levels and the molecular mechanisms of vitamin B12 uptake and excretion were analysed in ileum, kidney, liver, and blood using a rat model of natural aging where nutritional intake is fully controlled. We demonstrate that aging and frailty are associated with a higher prevalence of functional vitamin B12 deficiency that can be detected by increased levels of MMA in blood (????=??0.25; P??=??0.00013). The decline in circulating vitamin B12 levels is recapitulated in a rat model of natural aging where food composition and intake are stable. At the molecular level, these perturbations involve altered expression of amnionless in the ileum and kidney. Interestingly, we demonstrate that amnionless can be detected in serum where its levels increase during aging in both rodents and human (P??=??3.3e-07 and 9.2e-07, respectively). Blood amnionless levels negatively correlate with vitamin B12 in rats (r<sup>2</sup> ??=??0.305; P??=??0.0042) and positively correlate with the vitamin B12 deficiency marker MMA in humans (????=??0.22; P??=??0.00068). Our results demonstrate that aging and frailty cause intrinsic vitamin B12 deficiencies, which can occur independently of nutritional intake. Mechanistically, vitamin B12 deficiency involves the physio-pathological decline of both the intestinal uptake and the renal reabsorption system for vitamin B12. Finally, amnionless is a novel biomarker which can detect perturbed vitamin B12 bioavailability during aging and physical frailty.	Exclude in title and abstract screen	No	0						No, the study also involves a rat model of natural aging and its analysis of vitamin B12 in ileum, kidney, liver, and blood. Therefore, it does not meet the criteria of using only humans as research subjects.	Not sure. While the study mentions aging and frailty, it does not specifically mention sarcopenia. While it is possible that some participants in the Singapore Longitudinal Aging Study may have had sarcopenia, the abstract does not provide this information. Additionally, the study mainly focuses on the molecular mechanisms of vitamin B12 deficiency, rather than the effects on patients with sarcopenia.	Not sure. While the study investigates the prevalence and underlying mechanisms of vitamin B12 deficiency and frailty in aging individuals, it is unclear whether the participants had sarcopenia or not. More information is needed on the inclusion criteria of the study.	Yes, it meets the criteria as it presents original research on the relationship between aging, frailty, and vitamin B12 deficiency and the underlying molecular mechanisms in humans and preclinical models.	No. Although the study focuses on the health effects of vitamin B12 deficiency in aging and frailty, there is no explicit mention of health-related quality of life assessment in the title and abstract.	{ "answer of action 1": "Yes", "answer of action 2": "No", "answer of action 3": "Yes", "answer of action 4": "Yes", "answer of action 5": "No", "answer of action 6": "No" }	No. Reasons: 1) The abstract does not explicitly mention the use of human subjects. 2) The abstract does not mention the inclusion of patients with sarcopenia. 3) The abstract does not mention the inclusion of participants without sarcopenia. 4) It is not clear from the abstract whether the study is original research or a review. 5) While the abstract discusses vitamin B12 deficiency and its impact on physical frailty and quality of life, it does not explicitly mention the assessment of health-related quality of life.	{ "answer of action 1": "Yes", "answer of action 2": "Yes", "answer of action 3": "Yes" }	Yes										N	NS	NS	Y	N	No	No	No	Yes	Yes	Yes
34620349	222	Personalized exercise intervention in HPN patients - A feasibility study.	Title: Personalized exercise intervention in HPN patients - A feasibility study.. Abstract: Physical health status may be predictive of readmissions, psychological health and mortality in patients with short bowel syndrome. This study aimed to investigate the feasibility and effect of an individualized exercise intervention and secondary, oral nutrition intake counseling on Timed-Up-and-Go (TUG) and 30??s Chair Stand Test (CST) as well as body-composition and EuroQol (EQ)-5D-5L, in patients with chronic intestinal failure (IF) type III receiving HPN and/or fluid therapy. A 12-week individualized exercise intervention consisting on three weekly home based sessions, and nutrition counselling focusing on protein intake and reducing high stoma output, was performed. Weekly follow-up by phone was done on motivation to exercise. The study invited 71 patients, 44 accepted the invitation (62%), 37(52%) were included, and 31 (84%) completed the intervention. The exercise intervention was well tolerated. TUG improved from 8.9(SD 5.5) to 7.7(SD 3.8) (p??=??0.033). CST improved by four repetitions (<0.001???). A statistical, however not clinically relevant improvement was seen in muscle mass. No improvement was seen in (EQ)-5D-5L total, but insignificantly (p??=??0.055) for physical function only. Protein intake improved by 10.6??g/day (p??=??0.008). A 12 weeks individualized exercise intervention showed very feasible and beneficial in HPN patients. Physical function improved statistically and clinically, and oral protein intake improved. QoL overall did not improve, however COVID-19 was an uninvited partner throughout the study period, which may have influenced general QoL. As only 62% accepted the invitation to participate, home based exercise intervention may not apply to all patients.	Exclude in title and abstract screen	No	0						Not sure. The abstract mentions that the study is on patients with chronic intestinal failure (IF) type III receiving HPN and/or fluid therapy, but it is unclear if the study exclusively used human participants.	Not sure. While the study involves patients with chronic intestinal failure type III receiving HPN and/or fluid therapy, and reports improvement in physical function, muscle mass, and protein intake, it is unclear if these patients have sarcopenia or if sarcopenia was specifically targeted in the intervention.	Yes, this publication meets the criteria as it does not mention sarcopenia and the study solely focuses on the effects of exercise intervention in patients with chronic intestinal failure (IF) type III receiving HPN and/or fluid therapy. The study did not exclude participants based on sarcopenia.	Yes. The publication reports on an original research study conducted to investigate the feasibility and effect of an individualized exercise intervention and secondary, oral nutrition intake counseling on Timed-Up-and-Go (TUG) and 30?€?s Chair Stand Test (CST) as well as body-composition and EuroQol (EQ)-5D-5L, in patients with chronic intestinal failure (IF) type III receiving HPN and/or fluid therapy. The study invited 71 patients, 44 accepted the invitation (62%), 37 (52%) were included, and 31 (84%) completed the intervention. Therefore, it meets the criteria for original research.	No. Although the study includes an assessment of EuroQol (EQ)-5D-5L, there is no explicit mention in the title and abstract that the study reported health-related quality of life assessment.	{'answer of action 1': 'Yes', 'answer of action 2': 'No', 'answer of action 3': 'No', 'answer of action 4': 'Yes', 'answer of action 5': 'No', 'answer of action 6': 'No'}	No. Reason: - The abstract does not mention anything about sarcopenia or patients with sarcopenia. - The study includes participants with chronic intestinal failure (IF) type III receiving HPN and/or fluid therapy, but it is unclear if these participants have sarcopenia or not. - The abstract does mention the health-related quality of life assessment (EQ-5D-5L), so it meets that criteria. - It is mentioned that the study is a feasibility study and involves an individualized exercise intervention, which suggests that it is likely an original research study.	{ "answer of action 1": "Yes", "answer of action 2": "Yes", "answer of action 3": "Yes" }	Yes										NS	NS	Y	Y	N	No	No	No	Yes	Yes	Yes
35365027	101	Factors affecting sarcopenia in older patients with chronic diseases.	Title: Factors affecting sarcopenia in older patients with chronic diseases.. Abstract: Sarcopenia is an age-related disease characterized by a progressive loss of systemic muscle mass and/or decreased muscle strength and physical function. The occurrence of sarcopenia in patients with chronic diseases will not only cause further deterioration of diseases and adverse clinical outcomes, but also lead to high medical cost, suggesting a necessity and a great significance to explore the associated factors of sarcopenia in chronic patients in order to improve their quality of life. This study aimed to investigate factors affecting sarcopenia among older hospitalized patients with chronic diseases. A total of 121 older patients with chronic diseases admitted to the Department of Geriatrics of Affiliated Kunshan Hospital of Jiangsu University from May 2019 to April 2021 were enrolled. According to the diagnostic criteria of sarcopenia formulated by the Asian Working Group for Sarcopenia (AWGS), the subjects were divided into a sarcopenia group (n=57) and a non-sarcopenia group (n=64). We analyzed the associated factors including bone mineral density, nutritional biomarkers, hormone levels and inflammatory cytokines. Compared to the non-sarcopenia group, the sarcopenia group was of older average age (P<0.001), exhibited a lower body mass index (BMI) (P<0.001), a lower bone mineral density (BMD) of the femoral neck (P<0.01), and a higher incidence of osteoporosis. In terms of hematology, the sarcopenia group exhibited significantly lower serum iron and zinc levels (both P<0.05), a higher growth hormone (GH) level (P<0.05), a significantly lower IGF-1 level (P<0.01), and a lower level of iron (P<0.01). Poor nutritional status (assessed via measurement of albumin and prealbumin levels) positively correlated with sarcopenia (P<0.01). Sarcopenia is closely associated with aging, and has a close relationship with osteoporosis. Anemia, malnutrition, vitamin and trace element deficiencies, changes in hormone levels, and chronic inflammation are correlated with sarcopenia. Patients with these features above call for the screenig of sarcopenia. Additionally, these characteristics may help providing clues for further research on the pathogenesis and risk factors of sarcopenia, along with disease prevention and intervention.	Exclude in title and abstract screen	No	0						Yes, this study meets the criteria as it only involves human subjects.	Yes, this publication meets our criteria as it involves patients with sarcopenia. The study investigated the associated factors of sarcopenia in older hospitalized patients with chronic diseases, including bone mineral density, nutritional biomarkers, hormone levels, and inflammatory cytokines. The subjects were divided into a sarcopenia group and a non-sarcopenia group based on the diagnostic criteria of sarcopenia formulated by the Asian Working Group for Sarcopenia. Nutritional status was found to be positively correlated with sarcopenia.	No. The study involves participants with chronic diseases, which may increase the likelihood of sarcopenia.	Yes. This publication is original research that investigates the factors affecting sarcopenia in older hospitalized patients with chronic diseases. The study enrolled participants and conducted analyses to determine associated factors with sarcopenia. Therefore, it meets the criteria.	No. Although the study investigated factors affecting sarcopenia in older hospitalized patients with chronic diseases, the title and abstract do not explicitly mention that the study reported a health-related quality of life assessment.	{ "answer of action 1": "Yes", "answer of action 2": "Yes", "answer of action 3": "No", "answer of action 4": "Yes", "answer of action 5": "No", "answer of action 6": "No" }	Yes, this publication meets all the criteria. Reasons: (1) It mentions that the study involved older patients with chronic diseases, implying that only human subjects were used. (2) It explicitly mentions the involvement of patients with sarcopenia ("According to the diagnostic criteria of sarcopenia formulated by the Asian Working Group for Sarcopenia (AWGS), the subjects were divided into a sarcopenia group (n=57)"). (3) It also explicitly mentions the involvement of participants without sarcopenia ("the non-sarcopenia group"). (4) It is an original research study as it provides new findings on factors affecting sarcopenia in older patients with chronic diseases. (5) The title and abstract explicitly mention that the study reported a health-related quality of life assessment ("to improve their quality of life," "providing clues for further research on the pathogenesis and risk factors of sarcopenia, along with disease prevention and intervention").	{ "answer of action 1": "Yes", "answer of action 2": "Yes", "answer of action 3": "Yes" }	Yes										Y	Y	N	Y	N	No	No	Yes	Yes	Yes	Yes
29937291	805	Obesity Risk Factors in Patients After Kidney Transplantation.	Title: Obesity Risk Factors in Patients After Kidney Transplantation.. Abstract: Kidney transplantation is currently the best approach for renal replacement therapy. Compared with dialysis, it provides a better quality of life and improves patient prognosis. However, some evidence suggests that body composition could play a role in the complications observed in kidney transplant recipients (KTRs), and may influence survival. The purpose of this study was to assess the eating habits and body composition of KTRs. Seventy KTRs were included in this study. Anthropometry and body composition were performed using electronic-scale, dynamometer, and bioimpedance analyses. Dietary habits were investigated using the Food Frequency Questionnaire (FFQ6). Biochemical parameters were also determined. Overweight and obesity were found in 33.8% and 21.1% of KTRs, respectively. High body mass index (BMI, >25) correlated positively with high body fat (r??= 0.8, P??< .05) and waist circumference (r??= 0.7, P??< .05). The mean percentage of body fat was 30.8 ?? 9.3% (range, 13%-52%), fat tissue index was 12.4 ?? 4.9, and lean tissue index (LTI) was 13.2 ?? 2.2. Sarcopenia was recognized based on decreased LTI and decreased handgrip strength in 33.3% of KTRs with excess body weight. Patients with excess body mass consumed significantly (P??< .05) more sugar and fruits. A significant percentage of KTRs present with sarcopenic obesity. Excess body weight is associated with many factors, such as immunosuppressive therapy, low physical activity, and abnormal diet. Results based on the FFQ6 indicate a relationship between carbohydrate intake and excess body weight among those in the study group.	Exclude in title and abstract screen	No	0						Yes, based on the information given in the abstract, it meets our criteria because it only involves human subjects.	Not sure. While the study does not specifically focus on sarcopenia, it does mention that sarcopenia was recognized in a portion of the kidney transplant recipients with excess body weight. It may be worth further investigation to determine if the study meets our criteria.	No. This study includes participants who have undergone kidney transplantation and does not mention if they have sarcopenia or not.	Yes, this publication meets the criteria as it presents original research on the eating habits and body composition of kidney transplant recipients. The study included 70 KTRs and used various methods to assess their body composition and eating habits. The authors found that a significant percentage of KTRs had excess body weight and presented with sarcopenic obesity. They also identified factors associated with excess body weight and found a relationship between carbohydrate intake and excess body weight.	No. Although the study investigated the eating habits and body composition of kidney transplant recipients, there is no mention in the title and abstract that the study reported health-related quality of life assessment. Rather, the study focused on identifying obesity risk factors and exploring the relationship between body weight and factors such as immunosuppressive therapy and diet.	1. No 2. No 3. No 4. Yes 5. No 6. No { "answer of action 1": "No", "answer of action 2": "No", "answer of action 3": "No", "answer of action 4": "Yes", "answer of action 5": "No", "answer of action 6": "No" }	No. While the study does involve human participants and patients, it does not explicitly mention sarcopenia or participants without sarcopenia. Additionally, the title and abstract do not mention health-related quality of life assessment.	{ "answer of action 1": "No", "answer of action 2": "Yes", "answer of action 3": "No" }	Yes										Y	NS	N	Y	N	No	No	No	Yes	No	Yes
20499791	1230	Comprehensive effects of supplemented essential amino acids in patients with severe COPD and sarcopenia.	Title: Comprehensive effects of supplemented essential amino acids in patients with severe COPD and sarcopenia.. Abstract: Aim of the study was to investigate whether or not oral supplementation of essential amino acids (EAAs) may improve body composition, muscle metabolism, physical activity, cognitive function, and health status in a population of subjects with severe chronic obstructive pulmonary disease (COPD) and sarcopenia. Thirty-two patients (25 males) (FEV1/FVC < 40% predicted), age 75 +/- 7 years, were randomised (n = 16 in both groups) to receive 4 gr/bid EAAs or placebo according to a double-blind design. When entered the study (T0), after four (T4), and after twelve (T12) weeks of treatments, body weight, fat free-mass (FFM), plasma lactate concentration (micromol/l), arterial PaCO2 and PaO2, physical activity (n degree steps/day), cognitive function (Mini Mental State Examination; MMSE), health status (St. George's Respiratory Questionnaire; SGRQ) were measured. EAAs supplemented, but not patients assuming placebo, progressively improved all baseline variables overtime. In particular, at T12 of EAAs supplementation, body weight (BW) increased by 6 Kg (p = 0.002), FFM by 3.6 Kg (p = 0.05), plasma lactate decreased from 1.6 micromol/l to 1.3 micromol/l (p = 0.023), PaO2 increased by 4.6 mmHg (p = 0.01), physical activity increased by 80% (p = 0.01). Moreover, the score for cognitive dysfunction improved from 19.1 scores to 20.8 (p = 0.011), while the SRGQ score also improved from 723 to 69.6 even though this trend did not reach the statistical significance. CONCLUSIONS. A three-month EAAs supplementation may have comprehensive effects on nutritional status; muscle energy metabolism; blood oxygen tension, physical autonomy; cognitive function, and perception of health status in patients with severe COPD and secondary sarcopenia.	Exclude in title and abstract screen	No	0						Not sure. The abstract does not explain whether the study used only humans as research subjects.	Yes, this publication meets our criteria. The study involves patients with severe chronic obstructive pulmonary disease and sarcopenia, and it investigated the effects of oral supplementation of essential amino acids on various aspects of their health, including body composition, muscle metabolism, physical activity, cognitive function, and health status.	No. The study involves participants with sarcopenia.	Yes, this publication meets the criteria of being original research. It provides a clear aim, methodology, and findings of the study. The study investigates the effects of oral supplementation of essential amino acids (EAAs) in patients with severe chronic obstructive pulmonary disease (COPD) and sarcopenia. It also includes measurements of body weight, plasma lactate concentration, arterial PaCO2 and PaO2, physical activity, cognitive function, and health status, and concludes that EAAs supplementation may have positive effects on these variables.	No. Although the study investigated the effect of amino acid supplementation on various health outcomes in COPD patients with sarcopenia, the abstract does not mention health-related quality of life assessment specifically.	{ "answer of action 1": "Yes", "answer of action 2": "Yes", "answer of action 3": "No", "answer of action 4": "Yes", "answer of action 5": "Yes", "answer of action 6": "No" }	Yes, it meets all the criteria. (1) The study only uses human participants. (2) It involves patients with sarcopenia. (3) It involves participants without sarcopenia (as they are used as the control group). (4) It is original research. (5) The title and abstract explicitly mention health-related quality of life assessment (perception of health status).	{ "answer of action 1": "Yes", "answer of action 2": "Yes", "answer of action 3": "Yes" }	Yes.										NS	Y	N	Y	N	No	No	Yes	Yes	Yes	Yes
35729400	42	A low subcutaneous fat mass is a risk factor for the development of inguinal hernia after radical prostatectomy. [Review]	Title: A low subcutaneous fat mass is a risk factor for the development of inguinal hernia after radical prostatectomy. [Review]. Abstract: Inguinal hernia (IH) after radical prostatectomy (RP) is a complication that impairs quality of life; however, the factors contributing to IH after RP remain unclear. Therefore, we herein attempted to identify the factors responsible for the development of IH after RP. We reviewed 622 patients who underwent laparoscopic or robot-assisted laparoscopic RP at our hospital between December 2011 and April 2020. The total fat area and visceral fat area were calculated at the level of the umbilicus using computed tomography, and the subcutaneous fat area (SFA) was calculated by subtracting the visceral fat area from the total fat area. The psoas muscle area was measured at the third lumbar vertebrae level using computed tomography to calculate the psoas muscle mass index, which is used in sarcopenia as an index of muscle mass. We investigated the risk factors for IH after laparoscopic or robot-assisted laparoscopic RP. IH developed in 88 patients (16.7%). Fifty-seven of these patients underwent hernia repair at our hospital, and 56 (98.2%) had indirect hernias. A multivariate analysis identified SFA (odds ratios: 0.383, p?€?<?€?0.001) as an independent predictor for the development of IH. Two-year IH-free survival rates were 77.3% in the small SFA group (SFA?€?<?€?123 cm<sup>2</sup>) and 88.7% in the large SFA group (SFA?€?????€?123 cm<sup>2</sup>) (p?€?<?€?0.001). Subcutaneous fat was associated with the development of IH, particularly indirect IH, after laparoscopic or robot-assisted laparoscopic RP. An indirect IH prevention technique needs to be considered, particularly for patients with less subcutaneous fat.	Exclude in title and abstract screen	No	0						Yes, it meets the criteria as it is a study that only involves human subjects.	No, this publication does not meet our criteria. While the study investigates risk factors for the development of inguinal hernia after radical prostatectomy, it does not focus on patients with sarcopenia.	Not sure. While the focus of the study is on the development of inguinal hernia after radical prostatectomy and the risk factors associated with it, the abstract does not clearly state whether the participants had sarcopenia or not.	No. This is a review article, not original research.	No. Although the study investigates a risk factor that impairs quality of life, it does not explicitly mention health-related quality of life assessment in the title or abstract.	{ "answer of action 1": "Yes", "answer of action 2": "No", "answer of action 3": "Yes", "answer of action 4": "Yes", "answer of action 5": "No", "answer of action 6": "No" }	No. While the publication mentions patients who underwent prostatectomy (which involves humans as research subjects), it does not specify whether these patients have sarcopenia or not. Additionally, although the abstract discusses the impact of inguinal hernia on quality of life, it does not explicitly mention a health-related quality of life assessment. Therefore, this publication does not meet the criteria.	{ "answer of action 1": "Yes", "answer of action 2": "Yes", "answer of action 3": "Yes" }	Yes										Y	N	NS	N	N	No	No	No	No	Yes	Yes
31997543	572	Comprehensive geriatric intervention in community-dwelling older adults: a cluster-randomized controlled trial.	Title: Comprehensive geriatric intervention in community-dwelling older adults: a cluster-randomized controlled trial.. Abstract: In longevity societies, one of the most serious social issues is sarcopenia and/or frailty. Preventing them is important for maintaining independence and quality of life in the older population. This study investigated the effect of a self-monitoring comprehensive geriatric intervention programme (CGIP) on physical function and muscle size in community-dwelling older adults. We compared the effects of a CGIP using weekly class-styled (CS) sessions and a home-based (HB) programme. The 526 participants were randomized into one of two groups (CS 251, HB 275) based on their residential districts. We conducted a 12 week CGIP, which consisted of low-load resistance exercise, physical activity increments, oral function improvements, and a nutritional guide. All participants were encouraged to attend two 90 min lectures that included instructions on the CGIP. They were provided with exercise materials (triaxial-accelerometers/pedometers, ankle weights, and elastic bands) and diary logs. The CS group attended 90 min weekly sessions and independently executed the programme on other days, whereas the HB group only received instructions on how to execute the programme. Physical functions, such as knee extension strength (KES), normal and maximum walking speed, the timed up-and-go test, and anterior thigh muscle thickness (MT), were measured and analysed using intention-to-treat analysis before and after the 12 week intervention. Of the 526 participants identified, 517 (CS 243 age 74.0 ?? 5.4 women 57.2%, HB 274 age 74.0 ?? 5.6 women 58.8%) were enrolled. Nine (CS 8, HB 1) were excluded from the analysis because they did not participate in the pre-intervention measurements. Both interventions significantly improved KES (CS 18.5%, HB 10.6%), normal walking speed (CS 3.7%, HB 2.8%), and MT (CS 3.2%, HB 3.5%). Greater improvement of KES was observed in the CS group (P = 0.003). Maximum walking speed (CS 4.7%, HB 1.8%; P = 0.001) and timed up-and-go (CS -4.7%, HB -0.2%; P < 0.001) significantly improved in the CS group only. The intervention was effective in preventing sarcopenia and/or frailty. Most physical functions and MT improved after both interventions. The HB intervention is cost-effective and may help prevent sarcopenia and/or frailty in the large older population.	Exclude in title and abstract screen	No	0						Not sure. The abstract does not give enough information about the research subjects to determine if they are only human.	Not sure. While the study reports on physical function and muscle size, it does not explicitly state that it involves patients with sarcopenia. The abstract only mentions preventing sarcopenia/frailty, which suggests the participants may not have had sarcopenia at the start of the study.	Not sure. The abstract mentions that preventing sarcopenia and/or frailty is important but it is unclear whether the participants had sarcopenia or not. Further details about the participants are needed to determine if they meet our criteria.	Yes, this publication meets the criteria as it describes a cluster-randomized controlled trial that evaluates the effect of a comprehensive geriatric intervention programme on physical function and muscle size in community-dwelling older adults. It presents original research and includes an intervention as well as outcome measures.	No. Although the study investigates physical function and muscle size in community-dwelling older adults, it does not mention health-related quality of life assessment in the title or abstract.	{ "answer of action 1": "Yes", "answer of action 2": "Yes", "answer of action 3": "No", "answer of action 4": "Yes", "answer of action 5": "Yes", "answer of action 6": "No" }	No, it does not meet all the criteria. Reasons: 1) The abstract does not explicitly state that the study only uses human subjects. 2) The abstract mentions that the study investigated the effect of a comprehensive geriatric intervention program in community-dwelling older adults, but it does not specifically mention patients with sarcopenia. 3) The abstract mentions that the study included community-dwelling older adults, but it does not explicitly state whether or not they had sarcopenia. 4) The abstract does not explicitly state that the study is original research. 5) The abstract does not explicitly mention that the study reported health-related quality of life assessment.	{ "answer of action 1": "Yes", "answer of action 2": "Yes", "answer of action 3": "Yes" }	Yes										NS	NS	NS	Y	N	No	No	No	Yes	Yes	Yes
29805542	812	Increased prevalence of peripheral arterial disease in patients with obese sarcopenia undergoing hemodialysis.	Title: Increased prevalence of peripheral arterial disease in patients with obese sarcopenia undergoing hemodialysis.. Abstract: Background peripheral arterial disease (PAD) is a common complication in patients undergoing dialysis, which reduces the quality of life and increases the risk of mortality. Recent literature has documented an association between increased visceral fat (VF) content and a proatherogenic factors in end-stage renal disease. The present study investigated the prevalence of PAD in patients undergoing hemodialysis. PAD was determined as an ankle-brachial index <0.9. Additionally, VF content was determined using multiple frequency bioelectrical impendence analysis. The nutritional status of the patients was evaluated by subjective global assessment and endothelial function was measured by ultrasonographic brachial artery flow-mediated dilatation. Patients divided into two groups (malnourished and non-malnourished) with two further subgroups in each (high VF and low VF content). The prevalence of PAD was identified to be significantly higher in patients with a high VF mass compared with a low VF mass in non-malnourished patients. PAD was significantly more common in malnourished patients compared with non-malnourished patients (P<0.01). The presence of PAD in patients undergoing hemodialysis was identified to be significantly correlated with age, diabetes mellitus (DM) status VF content, malnutrition, serum albumin level, diastolic blood pressure and log C-reactive protein levels. Furthermore, logistic regression analysis determined that age, DM, VF content and malnutrition were significant independent risk factors for PAD in patients undergoing hemodialysis. In conclusion, the results of the present study indicated that obesity and malnutrition act synergistically to increase the risk of PAD in patients undergoing dialysis.	Exclude in title and abstract screen	No	0						Not sure. The abstract does not provide enough information to determine if this study meets the criteria of studies that only use human as research subjects.	Yes. This publication meets our criteria as it involves patients with sarcopenia undergoing hemodialysis, and investigates the prevalence of peripheral arterial disease in this population. The study also evaluated the nutritional status of the patients, which is relevant to sarcopenia.	No. The study involves participants with sarcopenia.	Yes, this publication meets the criteria as it presents original research on the prevalence and risk factors of PAD in patients undergoing hemodialysis. The study involves investigation and correlation of different factors such as VF content, malnutrition, and serum albumin level to determine the prevalence of PAD.	No. Although the study investigates the association between obesity and peripheral arterial disease in patients undergoing dialysis, it does not explicitly mention the assessment of health-related quality of life.	1. Based on the information provided, it is not clear whether the publication meets the first criteria of using only humans as research subjects. Therefore, the answer to action 1 is 'No'. 2. The publication does not mention specifically whether it involves patients with sarcopenia. Therefore, the answer to action 2 is 'No'. 3. The publication does not mention specifically whether it involves participants without sarcopenia. Therefore, the answer to action 3 is 'No'. 4. The publication is an original research study investigating the prevalence of PAD in patients undergoing hemodialysis. Therefore, the answer to action 4 is 'Yes'. 5. The title and abstract do not explicitly mention that the study reported health-related quality of life assessment. Therefore, the answer to action 5 is 'No'. 6. Since the publication does not meet all the criteria, the answer to action 6 is 'No'. 7. { 'answer of action 1': 'No', 'answer of action 2': 'No', 'answer of action 3': 'No', 'answer of action 4': 'Yes', 'answer of action 5': 'No', 'answer of action 6': 'No' }	No. While the study involves patients with sarcopenia (obese sarcopenia), it does not explicitly mention assessing health-related quality of life.	{ "answer of action 1": "Yes", "answer of action 2": "Yes", "answer of action 3": "Yes" }	Yes										NS	Y	N	Y	N	No	No	No	Yes	Yes	Yes
27396222	970	The Relationship between Body Composition and Clinical Parameters in Chronic Obstructive Pulmonary Disease.	Title: The Relationship between Body Composition and Clinical Parameters in Chronic Obstructive Pulmonary Disease.. Abstract: Identify a correlation between body mass index (BMI) and fat-free mass index (FFMI) to clinical parameters in chronic obstructive pulmonary disease. The cross-sectional study was conducted at a single visit involving stable chronic obstructive pulmonary disease (COPD) patients at the outpatient chest clinic of the Chiang Mai University Hospital, Thailand. Eligible patients were evaluated for BMI, FFMI, lung function, modified medical research council (mMRC) dyspnea score, COPD assessment test (CAT) score, and number of acute exacerbation (AE) in the past year. The correlations of FFMI and BMI with other parameters were determined using Pearson correlation coefficient analysis. Body composition was categorized into four groups, normal, semi-starvation, muscle atrophy/sarcopenia, and cachexia based on BMI and FFMI. Statistical significance was accepted at p-value < 0.05. One hundred twenty one stable COPD patients met study inclusion criteria. The FFMI showed a strong correlation with BMI (r = 0.792, p < 0.001). The FFMI, but not BMI, was significantly correlated with mMRC, precentage ofp redicted forced expiratory volume in first second (FEV???), and CAT score (r = -0.315, 0.214, and -0.278, respectively). Body composition was categorized into four groups: normal body composition (n = 62, 51.2%), semi-starvation (n = 4, 3.3%), sarcopenia/ muscular atrophy (n = 12, 9.9%), and cachexia (n = 43, 35.5%). FFMI, but not BMI, was significantly correlated with dyspnea severity, lung function, and quality of life. Body composition category assignment is a useful clinical tool.	Exclude in title and abstract screen	No	0						Yes, this study meets the criteria as it only involves human subjects.	Not sure. The study involves patients with COPD, but it is not clear whether sarcopenia was measured or studied specifically.	Yes. This study involves participants with chronic obstructive pulmonary disease (COPD) and evaluates their body composition. However, the study does not mention if participants have sarcopenia or not. So, it is not entirely clear if all participants have sarcopenia or not.	Yes, this publication meets the criteria as it describes a cross-sectional study that investigates the correlation between body composition and clinical parameters in patients with COPD.	No. Although the study investigates the correlation between body composition and clinical parameters in patients with chronic obstructive pulmonary disease (COPD), the title and abstract do not explicitly mention health-related quality of life assessment.	1. Yes 2. Yes 3. Yes 4. Yes 5. Yes 6. Yes 7. {"answer of action 1": "Yes", "answer of action 2": "Yes", "answer of action 3": "Yes", "answer of action 4": "Yes", "answer of action 5": "Yes", "answer of action 6": "Yes"}	Yes, this publication meets all the criteria you mentioned: (1) It studies human subjects specifically- patients with chronic obstructive pulmonary disease (COPD). (2) It involves patients with sarcopenia as indicated by the categorization of body composition groups which includes sarcopenia/muscular atrophy. (3) It also involves participants without sarcopenia as it categorizes body composition into four groups including normal body composition. (4) It is original research as it describes a cross-sectional study conducted at a single visit at the Chiang Mai University Hospital. (5) The title and abstract explicitly mention health-related quality of life assessment. The abstract mentions that FFMI (fat-free mass index) is significantly correlated with dyspnea severity, lung function, and quality of life. Therefore, the answer is yes, it meets all the criteria.	{"answer of action 1": "Yes", "answer of action 2": "Yes", "answer of action 3": "Yes"}	Yes										Y	NS	Y	Y	N	No	Yes	Yes	Yes	Yes	Yes
20520725	1228	Aberrant mitochondrial homeostasis in the skeletal muscle of sedentary older adults.	Title: Aberrant mitochondrial homeostasis in the skeletal muscle of sedentary older adults.. Abstract: The role of mitochondrial dysfunction and oxidative stress has been extensively characterized in the aetiology of sarcopenia (aging-associated loss of muscle mass) and muscle wasting as a result of muscle disuse. What remains less clear is whether the decline in skeletal muscle mitochondrial oxidative capacity is purely a function of the aging process or if the sedentary lifestyle of older adult subjects has confounded previous reports. The objective of the present study was to investigate if a recreationally active lifestyle in older adults can conserve skeletal muscle strength and functionality, chronic systemic inflammation, mitochondrial biogenesis and oxidative capacity, and cellular antioxidant capacity. To that end, muscle biopsies were taken from the vastus lateralis of young and age-matched recreationally active older and sedentary older men and women (N = 10/group; female symbol = male symbol). We show that a physically active lifestyle is associated with the partial compensatory preservation of mitochondrial biogenesis, and cellular oxidative and antioxidant capacity in skeletal muscle of older adults. Conversely a sedentary lifestyle, associated with osteoarthritis-mediated physical inactivity, is associated with reduced mitochondrial function, dysregulation of cellular redox status and chronic systemic inflammation that renders the skeletal muscle intracellular environment prone to reactive oxygen species-mediated toxicity. We propose that an active lifestyle is an important determinant of quality of life and molecular progression of aging in skeletal muscle of the elderly, and is a viable therapy for attenuating and/or reversing skeletal muscle strength declines and mitochondrial abnormalities associated with aging.	Exclude in title and abstract screen	No	0						Yes, this publication meets the criteria as it uses only human as research subjects.	Not sure. Although the article mentions skeletal muscle of older adults, it does not specifically mention sarcopenia or patients with sarcopenia. More information is needed to determine if the study involves patients with sarcopenia.	Yes. The study involves participants without sarcopenia and investigates the effects of physical activity on muscle function and quality in older adults.	Yes, this publication meets the criteria as it reports original research on investigating the effects of a recreationally active lifestyle on mitochondrial homeostasis in the skeletal muscle of older adults compared to sedentary lifestyle.	No. Although the study investigates the effects of physical activity on mitochondrial function and aging, it does not explicitly mention health-related quality of life assessments in the title or abstract.	{ "answer of action 1": "Yes", "answer of action 2": "Yes", "answer of action 3": "No", "answer of action 4": "Yes", "answer of action 5": "No", "answer of action 6": "No" }	Yes. This publication meets all the criteria. It uses only humans as research subjects, specifically older adults. It involves patients with sarcopenia, as it discusses the role of mitochondrial dysfunction and muscle wasting. It also involves participants without sarcopenia as it compares the muscle biopsies of recreationally active older adults and sedentary older adults. It is an original research study, as it presents new findings and insights. Lastly, the title and abstract explicitly mention the assessment of health-related quality of life.	{ "answer of action 1": "Yes", "answer of action 2": "Yes", "answer of action 3": "Yes" }	Yes										Y	NS	Y	Y	N	No	No	Yes	Yes	Yes	Yes
34801744	194	Perceptions of Weight Loss in Older Adults Following a 6-Month Weight Loss Program: A Qualitative Research Study.	Title: Perceptions of Weight Loss in Older Adults Following a 6-Month Weight Loss Program: A Qualitative Research Study.. Abstract: Obesity in older adults contributes to increasing comorbidities and decreased quality of life. There is limited research that includes older adults' perspectives on weight loss. The purpose of this qualitative study was to gain a better understanding of older adults' perceptions and experiences related to weight loss immediately after a 6-month weight loss intervention. A qualitative research design using semi-structured interviews conducted as part of a larger research study exploring weight loss and/or aerobic exercise on muscle inflammation. A sample of community-based older adults (n??= 11) in Southwestern Ohio were recruited from September 2018 through August 2019 after completion of a 6-month weight loss intervention. Eligible participants were older than 58 years, with a body mass index (calculated as kg/m<sup>2</sup>) >27, and sedentary with no cognitive deficits. Exclusions included cancer, heart disease, diabetes, and tobacco use. Interviews were recorded, transcribed verbatim, and analyzed using thematic analysis. Descriptive statistics were used for demographic data. Three emergent themes included barriers and challenges to weight loss, which included caregiving roles, challenges with increasing protein intake, and ambivalence to change; personal strategies for success (eg, portion control and meal flexibility); and external strategies for success (eg, visual graphs as feedback measures, alternate measures of success, and social support). The results of this qualitative study provide insight into older adults' experiences with weight loss, which may be considered when designing weight management interventions. However, more research is needed to examine strategies to address the challenges identified by participants in this research study. Future qualitative research should also focus on weight loss perspectives of older adults in other racial and ethnic groups.	Exclude in title and abstract screen	No	0						Yes, it meets the criteria as it only uses community-based older adults as research subjects. No health issues are directly studied in the research, and no interventions other than a 6-month weight loss program are used.	No. The publication's focus is on perceptions and experiences related to weight loss, rather than the study of patients with sarcopenia. While there may have been some overlap in the participants, sarcopenia was not the primary focus of this research.	Yes, this publication meets our criteria as it explicitly mentions that eligible participants had no cognitive deficits and did not include participants with sarcopenia.	Yes, this publication meets our criteria because it reports on original qualitative research that aims to explore older adults' perceptions and experiences related to weight loss. The study uses semi-structured interviews and a thematic analysis approach to gain insights into the barriers and challenges, personal strategies, and external strategies for success in weight loss among older adults after a 6-month weight loss intervention. The study provides valuable insights into designing weight management interventions that cater to older adults' needs, but also highlights the need for more research on addressing the challenges identified by participants and exploring weight loss perspectives of older adults from different racial and ethnic groups.	No. Although the study is about weight loss in older adults, the abstract does not explicitly mention health-related quality of life assessment.	{ "answer of action 1": "No", "answer of action 2": "No", "answer of action 3": "Yes", "answer of action 4": "Yes", "answer of action 5": "Yes", "answer of action 6": "No" }	No.	{ "answer of action 1": "No", "answer of action 2": "Yes", "answer of action 3": "No" }	Yes										Y	N	Y	Y	N	No	No	No	No	No	Yes
26178971	1050	Loquat leaf extract enhances myogenic differentiation, improves muscle function and attenuates muscle loss in aged rats.	Title: Loquat leaf extract enhances myogenic differentiation, improves muscle function and attenuates muscle loss in aged rats.. Abstract: A main characteristic of aging is the debilitating, progressive and generalized impairment of biological functions, resulting in an increased vulnerability to disease and death. Skeletal muscle comprises approximately 40% of the human body; thus, it is the most abundant tissue. At the age of 30 onwards, 0.5?€?1% of human muscle mass is lost each year, with a marked acceleration in the rate of decline after the age of 65. Thus, novel strategies that effectively attenuate skeletal muscle loss and enhance muscle function are required to improve the quality of life of older subjects. The aim of the present study was to determine whether loquat (Eriobotrya japonica) leaf extract (LE) can prevent the loss of skeletal muscle function in aged rats. Young (5-month-old) and aged (18?€?19-month-old) rats were fed LE (50 mg/kg/day) for 35 days and the changes in muscle mass and strength were evaluated. The age?€?associated loss of grip strength was attenuated, and muscle mass and muscle creatine kinase (CK) activity were enhanced following the administration of LE. Histochemical analysis also revealed that LE abrogated the age?€?associated decrease in cross?€?sectional area (CSA) and decreased the amount of connective tissue in the muscle of aged rats. To investigate the mode of action of LE, C2C12 murine myoblasts were used to evaluate the myogenic potential of LE. The expression levels of myogenic proteins (MyoD and myogenin) and functional myosin heavy chain (MyHC) were measured by western blot analysis. LE enhanced MyoD, myogenin and MyHC expression. The changes in the expression of myogenic genes corresponded with an increase in the activity of CK, a myogenic differentiation marker. Finally, LE activated the Akt/mammalian target of rapamycin (mTOR) signaling pathway, which is involved in muscle protein synthesis during myogenesis. These findings suggest that LE attenuates sarcopenia by promoting myogenic differentiation and subsequently promoting muscle protein synthesis.	Exclude in title and abstract screen	No	0						No. The publication uses aged rats as research subjects, not human subjects.	Yes. This publication meets the criteria as it involves aged rats and evaluates the effects of loquat leaf extract on muscle loss and muscle function.	No, the study involves aged rats, which means they might have sarcopenia.	Yes. This publication presents original research on the effects of loquat leaf extract on muscle loss and function in aged rats, and includes both in vivo and in vitro experiments to investigate the potential mechanisms involved in the observed effects.	No. Although the study is related to muscle loss and muscle function in aged rats, there is no explicit mention of health-related quality of life assessment in the title or abstract.	{ "answer of action 1": "Yes", "answer of action 2": "Yes", "answer of action 3": "No", "answer of action 4": "Yes", "answer of action 5": "No", "answer of action 6": "No" }	No. The title and abstract do not explicitly mention that the study reported health-related quality of life assessment.	{ "answer of action 1": "Yes", "answer of action 2": "Yes", "answer of action 3": "Yes" }	Yes										N	Y	N	Y	N	No	No	No	Yes	Yes	Yes
34349885	261	Western dietary pattern is associated with higher risk of lower lean muscle mass in Korean postmenopausal women: data from the Korea National Health and Nutrition Examination Survey 2008-2011.	Title: Western dietary pattern is associated with higher risk of lower lean muscle mass in Korean postmenopausal women: data from the Korea National Health and Nutrition Examination Survey 2008-2011.. Abstract: In a healthy person, from 35 years of age, there is an annual loss of muscle mass at the rate of 1-2% and is associated with a decline in the quality of life. This study aimed to identify the particular dietary patterns associated with the risk of lower lean muscle mass in Korean postmenopausal women. The Korea National Health and Nutrition Examination Survey (KNHANES) is a population-based, continuous cross-sectional annual survey. The participants of the KNHANES IV (2008-2009) and V (2010-2011) were considered for this study. The study sample consisted of 1548 postmenopausal women, aged 45-86 years. Lower lean muscle mass was defined as having appendicular skeletal muscle mass corrected for body weight less than 1 standard deviation of the young reference group aged 20 to 39 years in KNHANES IV and V. To identify the dietary pattern using factor analysis, 24-h recall data was used. The prevalence of lower lean muscle mass was 31.3% in this study population. Four dietary patterns were identified by factor analysis; 'Diverse', 'Western', 'Traditional', and 'Snacks and beverages'. The 'Western' pattern, highest factor loadings for flour and bread, potatoes, red meat, processed meat, eggs, and cheese, was significantly associated with a high (60%) risk of lower lean muscle mass (odds ratio [95% confidence interval] = 1.60 [1.07-2.39], <i>P</i> for trend = 0.01) after adjustments for potential covariates. The other 3 dietary patterns were not associated with lower lean muscle mass. The study findings suggest that the 'Western' dietary pattern that includes flour and bread, potatoes, red meat, processed meat, eggs, and cheese, may be associated with a higher risk of lower lean muscle mass in Korean postmenopausal women.	Exclude in title and abstract screen	No	0						Yes, the publication meets the criteria as it only uses Korean postmenopausal women as research participants.	Yes, this publication meets our criteria as it involves patients with sarcopenia. The study examines the risk of lower lean muscle mass in Korean postmenopausal women and identifies the Western dietary pattern as a risk factor for sarcopenia.	No. This publication involves participants with lower lean muscle mass, which implies that they already suffer from sarcopenia. Therefore, it does not meet our criteria.	Yes. This publication reports original research that aimed to identify the particular dietary patterns associated with the risk of lower lean muscle mass in Korean postmenopausal women using data from a population-based, continuous cross-sectional annual survey. The study sample consisted of 1548 postmenopausal women aged 45-86 years, and the researchers identified four dietary patterns by factor analysis. The 'Western' pattern was significantly associated with a high (60%) risk of lower lean muscle mass after adjustments for potential covariates.	No. Although the study looked at the association between dietary pattern and lower lean muscle mass in postmenopausal women, it did not explicitly mention health-related quality of life assessment.	{ "answer of action 1": "Yes", "answer of action 2": "No", "answer of action 3": "No", "answer of action 4": "Yes", "answer of action 5": "No", "answer of action 6": "No" }	Yes. This publication meets all the criteria. 1. It studies only human subjects (Korean postmenopausal women). 2. It involves patients with sarcopenia (lower lean muscle mass). 3. It involves participants without sarcopenia (those with normal lean muscle mass). 4. It is an original research study. 5. The title and abstract explicitly mention the assessment of health-related quality of life (decline in the quality of life associated with muscle mass loss).	{ "answer of action 1": "Yes", "answer of action 2": "Yes", "answer of action 3": "Yes" }	Yes										Y	Y	N	Y	N	No	No	Yes	Yes	Yes	Yes
18336606	1251	Changes in muscle, fat and bone mass after 36 weeks of maximal androgen blockade for prostate cancer.	Title: Changes in muscle, fat and bone mass after 36 weeks of maximal androgen blockade for prostate cancer.. Abstract: To assess the effects of androgen deprivation therapy (ADT) on whole-body and regional muscle, fat and bone mass in men with prostate cancer without metastatic bone disease. Seventy-two men aged 44-88 years underwent spine, hip and whole-body dual-energy X-ray absorptiometry scans at baseline and after 36 weeks of ADT. The change in whole-body and regional lean mass (LM), fat mass (FM), and bone mineral content and density (BMD) were determined. In addition, the prostate specific antigen (PSA), serum testosterone and haemoglobin levels were measured, and the level of physical activity and fatigue assessed using the European Organisation for Research and Treatment of Cancer Quality of Life Questionnaire-30. The upper limb, lower limb, trunk and whole-body LM decreased by a mean (sem) of 5.6 (0.6)%, 3.7 (0.5)%, 1.4 (0.5)% and 2.4 (0.4)% (P < 0.01), respectively, while FM increased by 20.7 (3.3)%, 18.7 (2.7)%, 12.0 (2.5)% and 13.8 (2.3)% (P < 0.001). Hip, spine, whole-body and upper limb BMD decreased by 1.9 [corrected] (0.3)% [corrected], 3.3 [corrected] (0.4)%, 1.6 [corrected] (0.3)% and 1.3 (0.3%) (P < 0.001), but not lower limb BMD. Serum testosterone, PSA and haemoglobin levels decreased by 93.3 (0.4)%, 98.2 (0.5)%, and 8.8 (0.9)% (P < 0.001), respectively. In addition, physical activity levels decreased and levels of fatigue increased. After 36 weeks of ADT there was a significant decrease in whole-body and regional LM and bone mass, while whole-body and regional FM increased in older men with prostate cancer. Strategies to counteract changes in soft tissue and bone mass during ADT should be formulated to minimize the risk of sarcopenia, osteoporosis and obesity.	Exclude in title and abstract screen	No	0						Yes, this publication meets the criteria because it only involves human participants as research subjects and does not involve any animal models.	Not sure. While the study involves changes in muscle mass, it is focused on the effects of androgen deprivation therapy on men with prostate cancer, and not specifically on sarcopenia in older adults.	Not sure. While the study involves participants with prostate cancer, it is unclear whether they had sarcopenia at baseline. The study only reports on the changes in muscle, fat, and bone mass after receiving androgen deprivation therapy.	Yes, this publication meets the criteria as it reports original research on the effects of androgen deprivation therapy on whole-body and regional muscle, fat, and bone mass in men with prostate cancer.	No. Although the study looks at the effects of androgen deprivation therapy (ADT) on muscle, fat and bone mass, the abstract does not mention health-related quality of life assessment.	Action 1: The publication does not mention whether human subjects were used. Hence, it does not meet the first criteria. Action 2: The publication mentions that the study involved men with prostate cancer, but it does not specifically mention patients with sarcopenia. Hence, it does not meet the second criteria. Action 3: The publication does not specifically mention the inclusion of participants without sarcopenia. Hence, it does not meet the third criteria. Action 4: The publication reports on an original research study. Hence, it meets the fourth criteria. Action 5: The title and abstract do not explicitly mention health-related quality of life assessment. Hence, it does not meet the fifth criteria. Action 6: No { "answer of action 1": "No", "answer of action 2": "No", "answer of action 3": "No", "answer of action 4": "Yes", "answer of action 5": "No", "answer of action 6": "No" }	Yes. This publication meets all the criteria. (1) It uses humans as research subjects (men with prostate cancer). (2) It involves patients with sarcopenia (men with prostate cancer undergoing androgen deprivation therapy). (3) It involves participants without sarcopenia (men with prostate cancer without metastatic bone disease). (4) It is an original research study. (5) The title and abstract explicitly mention that the study reported health-related quality of life assessment using the European Organisation for Research and Treatment of Cancer Quality of Life Questionnaire-30.	{ "answer of action 1": "Yes", "answer of action 2": "Yes", "answer of action 3": "Yes" }	Yes										Y	NS	NS	Y	N	No	No	Yes	Yes	Yes	Yes
31890691	585	Sarcopenia disease in Iran: an overview. [Review]	Title: Sarcopenia disease in Iran: an overview. [Review]. Abstract: Sarcopenia is a geriatric disease with adverse clinical outcomes, high rate of mortality and a major challenge to healthy elderly. This study aimed to undertake a survey to identify gaps and highlight strengths in sarcopenia research in order to progress research in this area for the next years in Iran. This study included all studies published from the beginning until the first of 2019 in national and international journals by Iranian authors conducted in the field of sarcopenia. The databases including MEDLINE (via PubMed), Web of Science and SCOPUS were used as the sources of information. All relevant available academic studies, including review articles, original articles, case reports, conference abstracts, and letters were included in the analysis. A total of 48 articles obtained and then categorized into six groups. These groups were; about Pathophysiology, Epidemiology of sarcopenia, Screening of sarcopenia, Nutrition, Physical activity and Association of Sarcopenia and Other Diseases that briefly findings of each study had been described. These findings showed that the prevalence of sarcopenia was 16.5% to 32.5%, using different definitions. A study developed and validated a screening model for identifying people with sarcopenia. Lifestyle changes such as diet can be appropriate strategies for the prevention of sarcopenia and also, physical activity is considered to be one of the few effective strategies to improve sarcopenia and prevent its outcomes, especially if in combination with appropriate nutritional supplementation. Sarcopenia is associated with adverse outcomes and other serious areas such as metabolic disorders, cancers, cardiovascular diseases, nephrology, gastroenterology, psychiatry, other geriatric diseases (such as osteoporosis, etc) and death. Some studies about these areas have been done in Iran. By this study, we found that studies on sarcopenia, the gaps of sarcopenia research in Iran, and highlighted the research priorities for future works. The outcome of the present research is to ultimately improve the health, quality of life and well-being of sarcopenic people.	Exclude in title and abstract screen	No	0						No. The abstract mentions "all relevant available academic studies, including review articles, original articles, case reports, conference abstracts, and letters were included in the analysis", which could include studies that do not only use humans as research subjects.	Yes, the publication meets our criteria as it discusses studies related to sarcopenia in Iran.	Not sure. The abstract mentions that the study surveyed all relevant available academic studies in the field of sarcopenia in Iran. While some of the studies may involve participants without sarcopenia, it is not clear whether all do. Therefore, further information is needed to determine if this publication meets our criteria.	No, this publication is a review article and does not meet our criteria of original research.	No. Although the study mentions sarcopenia and its adverse clinical outcomes, the study did not explicitly mention the assessment of health-related quality of life.	{ "answer of action 1": "No", "answer of action 2": "No", "answer of action 3": "Yes", "answer of action 4": "Yes", "answer of action 5": "No", "answer of action 6": "No" }	No, it does not meet all the criteria. 1) The study does not explicitly state that it involves human subjects. 2) The study does mention sarcopenia, but it is a review article and does not specifically involve patients with sarcopenia. 3) The study does not mention participants without sarcopenia. 4) The study is a review article, not original research. 5) The title and abstract do not explicitly mention health-related quality of life assessment.	{ "answer of action 1": "Yes", "answer of action 2": "No", "answer of action 3": "No" }	Yes										N	Y	NS	N	N	No	No	No	No	No	Yes
33964883	314	The accuracy of the Ishii score chart in predicting sarcopenia in the elderly community in Chengdu.	Title: The accuracy of the Ishii score chart in predicting sarcopenia in the elderly community in Chengdu.. Abstract: Sarcopenia is a disorder associated with age that reduces the mass of skeletal muscles, the strength of muscles, and/or physical activity. It increases the risk of fall incidence which can result in fractures, hospitalizations, limited movement, and considerably decreased quality of life. Hence, it is needed to explore candidate screening tools to evaluate sarcopenia in the initial phases. The reported studies have been revealed that the sensitivity and specificity of the Ishii score chart are higher. However, the Ishii score chart is principally based on the European Working Group on Sarcopenia in Older People (EWGSOP) consensus. Recently, the Asian Working Group for Sarcopenia (AWGS) 2019 consensus has updated its diagnostic criteria for sarcopenia,which was previously similar to the EWGSOP. Hence, it is necessary to determine whether the Ishii score chart is appropriate for use among the elderly population in China. The current study aimed to validate the precision of the Ishii score chart, within the Chinese old aged community to establish an effective model for the evaluation of sarcopenia. The AWGS2019 sarcopenia diagnostic criteria were used as a standard, and among the elderly community, the accuracy of the Ishii score chart was determined by using indicators, including specificity, sensitivity, negative and positive predictive values, negative and positive likelihood ratios, Youden index, and receiver operating characteristic (ROC) curve. In the elderly Chengdu community, the prevalence rate of sarcopenia was 18.38?€?%, 19.91?€?% for males and 16.91?€?% for females. The Ishii score chart predicts sarcopenia at an AUC value of 0.84 with 95?€?% confidence interval (CI), ranging between 0.80 and 0.89 for females, and at an AUC value of 0.81 with 95?€?% CI, ranging between 0.75 and 0.86 for males.According to the original cut-off, which was set at 120 points for females, the corresponding sensitivity was 46.91?€?% and the specificity was 93.22?€?%. The 105 cut-off points (original) set for males revealed a corresponding sensitivity of 64.94?€?% and the specificity of 85.46?€?%. However, the original cut-off value exhibited low sensitivity, hence, we selected a new cut-off value. With the new cut-off value, the sensitivity, specificity, positive and negative predictive values for sarcopenia were 75.31?€?%, 79.9?€?%, 43?€?%, and 94?€?% for females, and 70.65?€?%, 81.35?€?%, 49?€?%, and 92?€?% for males, respectively. The Ishii score chart was used for the prediction of sarcopenia in the old-age people of the Chengdu community and the obtained results showed a high value of predictability. Hence, more than 95 and 102 points were suggested for males and females, accordingly which can set to be the diagnostic cut-off values for the prediction of sarcopenia.	Exclude in title and abstract screen	No	0						Yes, the publication meets the criteria as it focuses on the study of sarcopenia in elderly Chinese individuals, who are human research subjects.	Yes, this publication meets our criteria as it studies the accuracy of a diagnostic tool for sarcopenia in an elderly population.	Not sure. The abstract mentions the study aimed to validate the precision of the Ishii score chart for the evaluation of sarcopenia in the elderly community, but it does not mention whether the participants had sarcopenia or not.	Yes, this publication meets the criteria as it is reporting on original research conducted to validate the precision of the Ishii score chart in predicting sarcopenia in the elderly community in Chengdu. The study aimed to establish an effective model for the evaluation of sarcopenia and evaluated the accuracy of the Ishii score chart by using multiple indicators.	No. Although the study reported on the evaluation of a screening tool for sarcopenia, it did not explicitly mention health-related quality of life assessment.	{ "answer of action 1": "Yes", "answer of action 2": "Yes", "answer of action 3": "Yes", "answer of action 4": "Yes", "answer of action 5": "Yes", "answer of action 6": "Yes" }	Yes. Reasoning: 1) The study only uses human as research subjects, specifically elderly individuals in the Chengdu community. 2) The study involves patients with sarcopenia, as it aims to validate the precision of the Ishii score chart in evaluating sarcopenia in the elderly community. 3) The study involves participants without sarcopenia, as it assesses the accuracy of the Ishii score chart in predicting sarcopenia in the Chengdu community. 4) The study is original research, indicated by the use of data collection and analysis methods to validate the Ishii score chart. 5) The title and abstract explicitly mention the assessment of health-related quality of life in the context of sarcopenia.	{ "answer of action 1": "Yes", "answer of action 2": "Yes", "answer of action 3": "Yes" }	Yes										Y	Y	NS	Y	N	No	Yes	Yes	Yes	Yes	Yes
35846178	23	Bestform-F - Best Function of Range of Motion: A Feasibility Study of a Multimodal Exercise Training Program for Older Adults in Retirement Homes.	Title: Bestform-F - Best Function of Range of Motion: A Feasibility Study of a Multimodal Exercise Training Program for Older Adults in Retirement Homes.. Abstract: Mobility is a crucial factor for independence and quality of life in old age. Nevertheless, many old people in retirement homes do not meet the physical activity recommendations. The aim of the Bestform-F - Best Function of Range of Motion feasibility study (bestform-F) was to evaluate the feasibility of implementing a machine-based multimodal exercise training program in older residents in retirement homes. The participants (n = 77) were recruited from two retirement homes and took part in a six-month multimodal exercise training program (2x/week, 45 minutes) on pneumatic strength training machines, a balance platform and bicycle ergometers. Feasibility criteria were recruitment number ??? 35 participants within six months, dropout rate < 40% of participants within six months of exercise, and training adherence ??? 50% of participants taking part in at least 50% of offered training sessions. Additionally, physical performance, fear of falling, cognitive function, and quality of life were assessed at baseline and after six months. For the bestform-F study, 77 (85.6 ?? 6.6 years; 78% women) out of 215 eligible residents from two senior residences were recruited. The dropout rate over six months was 10% (8/77 participants). The training adherence rate for the finishing participants was 77% (53/69 participants). In addition to the achieved feasibility criteria, significant improvements were recorded in the Chair Stand Test, Six-Minute Walk Test, and fear of falling after six months. All feasibility criteria have been fulfilled. The high number of recruited participants, the low dropout rate, and high adherence to the training program confirm the feasibility of a multimodal machine-based exercise training program offered to residents in retirement homes. The results provide a basis for a cluster-randomized controlled trial aimed at further investigating the efficacy of the bestform-F program.	Exclude in title and abstract screen	No	0						Yes, this publication meets the criteria as it involves human participants who are residents in retirement homes.	Not sure. While the publication describes a six-month multimodal exercise training program for older adults in retirement homes, it does not specify whether the participants had sarcopenia or whether sarcopenia was one of the conditions evaluated as part of the physical performance assessments.	Yes, the publication involves participants without sarcopenia as there is no mention of sarcopenia in the title or abstract. The participants were recruited from retirement homes and took part in a multimodal exercise training program. The aim of the study was to evaluate the feasibility of implementing the program in older residents in retirement homes and assess physical performance, fear of falling, cognitive function, and quality of life. The study achieved the feasibility criteria and showed significant improvements in the Chair Stand Test, Six-Minute Walk Test, and fear of falling after six months. There is no mention of sarcopenia in the abstract.	Yes. This publication is original research because it reports a feasibility study of a multimodal exercise training program for older adults in retirement homes, with the aim of evaluating the feasibility of implementing the program and assessing physical performance, fear of falling, cognitive function, and quality of life. The study involved recruitment of participants, a training program, and assessment of outcomes.	No. Although the study reports improvements in quality of life, it does not explicitly mention that health-related quality of life assessment was performed.	1. Yes, the publication meets the first criteria as it only uses older adults in retirement homes as research subjects. 2. Yes, the publication meets the second criteria as it involves participants with sarcopenia, which is common in older adults. 3. No, the publication does not meet the third criteria as it only involves participants with sarcopenia and does not include participants without sarcopenia. 4. Yes, the publication meets the fourth criteria as it presents the results of a feasibility study and mentions the potential for a future randomized controlled trial. 5. Yes, the publication meets the fifth criteria as it explicitly mentions the assessment of quality of life. 6. No, the publication does not meet all the criteria as it does not involve participants without sarcopenia. Therefore, the answer is 'No'. 7. {"answer of action 1": "Yes", "answer of action 2": "Yes", "answer of action 3": "No", "answer of action 4": "Yes", "answer of action 5": "Yes", "answer of action 6": "No"}	Yes. Reason: The title and abstract mention a feasibility study of a multimodal exercise training program for older adults in retirement homes. It states that physical performance, fear of falling, cognitive function, and quality of life were assessed at baseline and after six months. It also mentions that the results provide a basis for further investigating the efficacy of the program. The study involves older adults as research subjects and mentions the assessment of quality of life, making it meet all the criteria.	{ "answer of action 1": "Yes", "answer of action 2": "Yes", "answer of action 3": "Yes" }	Yes										Y	NS	Y	Y	N	No	No	Yes	Yes	Yes	Yes
33420234	398	Presence of sarcopenia does not affect the clinical results of balloon kyphoplasty for acute osteoporotic vertebral fracture.	Title: Presence of sarcopenia does not affect the clinical results of balloon kyphoplasty for acute osteoporotic vertebral fracture.. Abstract: Sarcopenia has been associated with poor clinical outcomes in several diseases. Herein, the clinical results of balloon kyphoplasty (BKP) for acute osteoporotic vertebral fracture (OVF) treatment were assessed and compared between sarcopenia and non-sarcopenia patients. Sixty patients who underwent BKP for treatment of acute OVF with poor prognostic factors between April 2016 and September 2017 and were assessed for sarcopenia were enrolled. Clinical results (back pain on visual analogue scale [VAS]; short-form [SF] 36; vertebral deformity; activities of daily living levels; and incidence of adjacent vertebral fractures) were compared between the two groups at 6??months post-BKP. Data analysis revealed that back pain on VAS, SF-36 scores, and vertebral deformity improved from baseline to 6??months after BKP. Thirty-nine patients (65.0%) were diagnosed with sarcopenia and demonstrated a lower body mass index (21.2 vs. 23.3??kg/m<sup>2</sup>, p?€?=?€?0.02), skeletal muscle mass index (5.32 vs. 6.55??kg/m<sup>2</sup>, p?€?<?€?0.01), hand-grip strength (14.7 vs. 19.2??kg, p?€?=?€?0.01), and bone mineral density of the femoral neck (0.57 vs. 0.76??g/cm<sup>2</sup>, p?€?<?€?0.01) than those of patients without sarcopenia. However, no significant differences were observed in the clinical results between these groups. Therefore, BKP's clinical results for the treatment of acute OVF are not associated with sarcopenia.	Exclude in title and abstract screen	No	0						Yes. This study only included humans as research subjects.	Yes, this publication meets the criteria as it involves patients diagnosed with sarcopenia and assesses the clinical results of a treatment intervention for osteoporotic vertebral fracture.	Yes. This publication meets our criteria because it involves participants without sarcopenia as a factor for comparison.	Yes, this publication meets the criteria as it presents original research comparing the clinical results of balloon kyphoplasty for acute osteoporotic vertebral fracture between patients with and without sarcopenia.	No. Although the study reports on clinical results of a treatment for a health condition (acute osteoporotic vertebral fracture), the abstract does not explicitly mention the assessment of health-related quality of life.	{ "answer of action 1": "Yes", "answer of action 2": "No", "answer of action 3": "Yes", "answer of action 4": "Yes", "answer of action 5": "Yes", "answer of action 6": "No" }	Yes, the publication meets all the criteria. (1) The study only uses humans as research subjects. (2) The study involves patients with sarcopenia. (3) The study also involves participants without sarcopenia. (4) The study is an original research study. (5) The title and abstract explicitly mention the assessment of health-related quality of life.	{ "answer of action 1": "Yes", "answer of action 2": "Yes", "answer of action 3": "Yes" }	Yes										Y	Y	Y	Y	N	No	No	Yes	Yes	Yes	Yes
29311975	846	The Role of Inflammation in Age-Related Sarcopenia. [Review]	Title: The Role of Inflammation in Age-Related Sarcopenia. [Review]. Abstract: Many physiological changes occur with aging. These changes often, directly or indirectly, result in a deterioration of the quality of life and even in a shortening of life expectancy. Besides increased levels of reactive oxygen species, DNA damage and cell apoptosis, another important factor affecting the aging process involves a systemic chronic low-grade inflammation. This condition has already been shown to be interrelated with several (sub)clinical conditions, such as insulin resistance, atherosclerosis and Alzheimer's disease. Recent evidence, however, shows that chronic low-grade inflammation also contributes to the loss of muscle mass, strength and functionality, referred to as sarcopenia, as it affects both muscle protein breakdown and synthesis through several signaling pathways. Classic interventions to counteract age-related muscle wasting mainly focus on resistance training and/or protein supplementation to overcome the anabolic inflexibility from which elderly suffer. Although the elderly benefit from these classic interventions, the therapeutic potential of anti-inflammatory strategies is of great interest, as these might add up to/support the anabolic effect of resistance exercise and/or protein supplementation. In this review, the molecular interaction between inflammation, anabolic sensitivity and muscle protein metabolism in sarcopenic elderly will be addressed.	Exclude in title and abstract screen	No	0						Yes. The title and abstract do not provide any indication that non-human subjects were used in this review.	Yes. This publication focuses on the role of inflammation in age-related sarcopenia, which involves patients with sarcopenia. The abstract mentions the molecular interaction between inflammation and muscle protein metabolism in sarcopenic elderly.	Yes. This publication meets the criteria as it discusses the relationship between inflammation and sarcopenia in elderly individuals, but does not mention specific participation of people with sarcopenia.	No. This is a review, not original research.	No. Although the study touches upon aging and quality of life, there is no mention of health-related quality of life assessment being performed.	{'answer of action 1': 'No', 'answer of action 2': 'Yes', 'answer of action 3': 'No', 'answer of action 4': 'No', 'answer of action 5': 'No', 'answer of action 6': 'No'}	No. Reasons: 1) The publication is a review article and not an original research study. 2) The title and abstract do not explicitly mention health-related quality of life assessment. 3) The abstract does mention sarcopenia, but does not indicate whether the study involves patients with sarcopenia or participants without sarcopenia.	answer of action 1: Yes answer of action 2: No answer of action 3: No	No										Y	Y	Y	N	N	No	No	No	No	No	No
32478098	514	Abnormalities of Skeletal Muscle, Adipocyte Tissue, and Lipid Metabolism in Heart Failure: Practical Therapeutic Targets. [Review]	Title: Abnormalities of Skeletal Muscle, Adipocyte Tissue, and Lipid Metabolism in Heart Failure: Practical Therapeutic Targets. [Review]. Abstract: Chronic diseases, including heart failure (HF), are often accompanied with skeletal muscle abnormalities in both quality and quantity, which are the major cause of impairment of the activities of daily living and quality of life. We have shown that skeletal muscle abnormalities are a hallmark of HF, in which metabolic pathways involving phosphocreatine and fatty acids are largely affected. Not only in HF, but the dysfunction of fatty acid metabolism may also occur in many chronic diseases, such as arteriosclerosis, as well as through insufficient physical exercise. Decreased fatty acid catabolism affects adenosine triphosphate (ATP) production in mitochondria, via decreased activity of the tricarboxylic acid cycle; and may cause abnormal accumulation of adipose tissue accompanied with hyperoxidation and ectopic lipid deposition. Such impairments of lipid metabolism are in turn detrimental to skeletal muscle, which is hence a chicken-and-egg problem between skeletal muscle and HF. In this review, we first discuss skeletal muscle abnormalities in HF, including sarcopenia; particularly their association with lipid metabolism and adipose tissue. On the other hand, the precise mechanisms involved in metabolic reprogramming and dysfunction are beginning to be understood, and an imbalance of daily nutritional intake of individuals has been found to be a causative factor for the development and worsening of HF. Physical exercise has long been known to be beneficial for the prevention and even treatment of HF. Again, the molecular mechanisms by which exercise promotes skeletal muscle as well as cardiac muscle functions are being clarified by recent studies. We propose that it is now the time to develop more "natural" methods to prevent and treat HF, rather than merely relying on drugs and medical interventions. Further analysis of the basic design of and molecular mechanisms involved in the human body, particularly the inextricable association between physical exercise and the integrity and functional plasticity of skeletal and cardiac muscles is required.	Exclude in title and abstract screen	No	0						No. This publication mentions experiments with human subjects, but it is a review article that is not based on new research with human subjects.	Not sure. While the abstract mentions skeletal muscle abnormalities, sarcopenia is not specifically mentioned as a focus of the review. Additional information is needed to determine if the publication meets the criteria.	Not sure. The abstract mentions skeletal muscle abnormalities in heart failure and their association with lipid metabolism and adipose tissue, but it does not specify whether participants involved in the study had sarcopenia or not. More information is needed about the study's population.	No, this publication is a review and not an original research study.	No. Although this publication discusses the skeletal muscle abnormalities in heart failure and their association with lipid metabolism and adipose tissue, it does not mention any health-related quality of life assessment.	{ "answer of action 1": "No", "answer of action 2": "No", "answer of action 3": "Yes", "answer of action 4": "No", "answer of action 5": "No", "answer of action 6": "No" }	No. Although the abstract discusses skeletal muscle abnormalities and their association with quality of life, it is a review and does not explicitly mention health-related quality of life assessment. Additionally, it does not specify whether the studies included in the review only involved human subjects, patients with sarcopenia, or participants without sarcopenia.	{ "answer of action 1": "No", "answer of action 2": "No", "answer of action 3": "No" }	No										N	NS	NS	N	N	No	No	No	No	No	No
35024888	157	[Sarcopenia-what should the orthopedist know?]. [Review] [German]	Title: [Sarcopenia-what should the orthopedist know?]. [Review] [German]. Abstract: Sarcopenia - the age-associated loss of muscle function and muscle mass - is of utmost importance for older patients with degenerative and traumatic diseases of the musculoskeletal system, as it closely linked to the loss of independence and quality of life in higher age. Impairments of mobility that are highly present in this patient group accelerate the age-associated decline of muscle function and muscle mass. The diagnosis of sarcopenia relies primarily on tests of strength and function like handgrip, chair-rise test and gait speed. The measurement of muscle mass is desirable, but not mandatory. In the near future the prevention and treatment of sarcopenia has to become part of the clinical routine for older orthopedic patients. Specific modifications of physical exercise like resistance training and optimal nutrition with regard to protein intake (1.0-1.2??g/kg bodyweight per day) in combination with vitamin??D supplementation are key components of sarcopenia prevention and therapy.	Exclude in title and abstract screen	No	0						Not sure. The abstract does not explicitly state whether human subjects were used in the study.	Yes. This publication meets the criteria as it discusses sarcopenia in older patients with degenerative and traumatic diseases of the musculoskeletal system. It also mentions the diagnosis and treatment of sarcopenia.	Yes, not relevant. The publication is a review article, not an original study, and does not involve any participants, so it is not relevant to our criteria.	No. This article is a review article, which does not meet the criteria of original research.	No. Although this publication talks about sarcopenia and its effects on quality of life in older patients, the title and abstract do not explicitly mention the assessment of health-related quality of life.	{'answer of action 1': 'No', 'answer of action 2': 'No', 'answer of action 3': 'Yes', 'answer of action 4': 'Yes', 'answer of action 5': 'Yes', 'answer of action 6': 'No'}	No. While the title and abstract mention sarcopenia and its impact on quality of life, the publication is a review article and not an original research study.	{ "answer of action 1": "Yes", "answer of action 2": "No", "answer of action 3": "No" }	Yes										NS	Y	Y	N	N	No	No	No	No	No	Yes
34271524	278	Pectoralis muscle area and its association with indices of disease severity in interstitial lung disease.	Title: Pectoralis muscle area and its association with indices of disease severity in interstitial lung disease.. Abstract: The pathophysiology of interstitial lung disease (ILD) impacts body composition, whereby ILD severity is linked to lower lean mass. To determine i) if pectoralis muscle area (PMA) is a surrogate for whole-body lean mass in ILD, ii) whether PMA is associated with ILD severity, and iii) if the longitudinal change in PMA is associated with pulmonary function and mortality in ILD. Patients with ILD (n??=??164) were analyzed retrospectively. PMA was quantified from a chest computed tomography scan. Peripheral oxygen saturation (SpO<sub>2</sub>), 6-min walk distance (6MWD), and pulmonary function were obtained as part of routine clinical care. Dyspnea and quality of life were assessed using the UCSD Shortness of Breath Questionnaire and European Quality of Life 5 Dimensions questionnaire, respectively. PMA was associated with whole-body lean mass (p??<??0.001). After adjusting for age, sex, height, body mass, and prednisone status, PMA was associated with %-predicted forced vital capacity (FVC), %-predicted diffusion capacity (DL<sub>CO</sub>), resting and exertional SpO<sub>2</sub>, and dyspnea (all p??<??0.05), but not forced expiratory volume in 1??s (FEV<sub>1</sub>), FEV<sub>1</sub>/FVC, 6MWD, or quality of life (all p??>??0.05). The annual negative PMA slope was associated with annual negative slopes in FVC, FEV<sub>1</sub>, and DL<sub>CO</sub> (all p??<??0.05), but not FEV<sub>1</sub>/FVC (p??=??0.46). Annual slope in PMA was associated with all-cause mortality (hazard ratio??=??-0.80, 95% CI:0.889-0.959; p??<??0.001). In patients with ILD, PMA is a suitable surrogate for whole-body lean mass. A lower PMA is associated with indices of ILD severity, which supports the notion that ILD progression may involve sarcopenia.	Exclude in title and abstract screen	No	0						Yes, this publication meets the criteria as it only uses human subjects.	Yes, this publication meets our criteria as it involves patients with interstitial lung disease, which is linked to sarcopenia. The study analyzes the association between pectoralis muscle area and disease severity, and also addresses the longitudinal change in muscle area.	Yes. This publication involves participants with interstitial lung disease (ILD) but does not mention whether they have sarcopenia or not. Therefore, it meets our criteria of studies that involve participants without sarcopenia.	Yes. This publication is original research that analyzes the association between PMA and indices of disease severity in interstitial lung disease. The study uses retrospective data from patients, and analyzes correlations between PMA, pulmonary function, SpO<sub>2</sub>, dyspnea, and mortality, thereby meeting the criteria for original research.	No. Although this study explores the association of quality of life with interstitial lung disease, there is no explicit mention that health-related quality of life was assessed or measured.	{ "answer of action 1": "Yes", "answer of action 2": "Yes", "answer of action 3": "No", "answer of action 4": "Yes", "answer of action 5": "Yes", "answer of action 6": "No" }	Yes, the publication meets all the criteria: (1) The study uses only human subjects as research participants. (2) The study involves patients with sarcopenia (mentioned in the abstract). (3) The study involves participants without sarcopenia (mentioned in the abstract). (4) The study is original research (mentioned in the abstract). (5) The title and abstract explicitly mention that the study reported health-related quality of life assessment.	{ "answer of action 1": "Yes", "answer of action 2": "Yes", "answer of action 3": "Yes" }	Yes										Y	Y	Y	Y	N	No	No	Yes	Yes	Yes	Yes
33235719	421	Association between the severity of constipation and sarcopenia in elderly adults: A single-center university hospital-based, cross-sectional study.	Title: Association between the severity of constipation and sarcopenia in elderly adults: A single-center university hospital-based, cross-sectional study.. Abstract: The aim of the present study was to investigate the association between the severity of constipation and sarcopenia in elderly adults. We conducted a single-center university hospital-based, retrospective cross-sectional study of consecutive outpatients aged ???65 years from 2017 to 2020. Patients were included in the study if all of the following information were available from medical records: Patient's profile (age, sex, body mass index), laxative/prokinetics use, evaluation of sarcopenia, nutritional status, and questionnaires concerning the severity of constipation [Constipation Scoring System (CSS)], abdominal symptom-related quality of life (QOL) (Izumo scale) and stool shape [Bristol Stool Form Scale (BSFS)]. Multiple regression analysis of risk factors for high CSS score was performed. The results revealed that of the 310 eligible study subjects, [149 men (48.1%) and 161 women (51.9%); mean age, 75.7??6.1 years; mean body mass index, 23.0??3.6 kg/m<sup>2</sup>], sarcopenia was noted in 83 cases (26.8%). The CSS score was significantly higher in the sarcopenia group than that noted in the non-sarcopenia group (4.9??4.9 vs. 3.6??3.6, P=0.009). The CSS score was significantly associated with the albumin level (r=-0.148), lymphocyte count (r=-0.118), CONUT score (r=0.130), reflux-related QOL score (r=0.155), upper abdominal pain-related QOL score (r=0.171), fullness-related QOL score (r=0.299), constipation-related QOL score (r=0.615), diarrhea-related QOL score (r=0.235) and BSFS score (r=-0.114). In multiple regression analysis, independent predictors for CSS score were sarcopenia [standardized partial regression coefficient (??)=0.107, P=0.032], constipation-related QOL score (??=0.537, P<0.001), laxative/prokinetics use (??=0.211, P<0.001) and BSFS score (??=-0.098, P=0.031) (R<sup>2</sup>=0.436). In conclusion, sarcopenia, constipation-related QOL score, laxative/prokinetics use and BSFS score are associated with the severity of constipation in elderly adults.	Exclude in title and abstract screen	No	0						Yes, this publication meets the criteria as it uses human subjects.	Yes, this publication meets our criteria as it investigates the association between constipation and sarcopenia in elderly adults.	Not sure. While the study investigates the association between constipation and sarcopenia, it does not mention excluding participants with sarcopenia. More information about the study's selection criteria is needed to determine if it meets our criteria.	Yes, this publication meets the criteria as it is a single-center university hospital-based, cross-sectional study which presents original research.	No. Although this study investigates the association between the severity of constipation and sarcopenia in elderly adults, the title and abstract do not mention health-related quality of life assessment.	{ "answer of action 1": "Yes", "answer of action 2": "Yes", "answer of action 3": "No", "answer of action 4": "Yes", "answer of action 5": "Yes", "answer of action 6": "No" }	Yes, this publication meets all the criteria. (1) It studies only human research subjects ("elderly adults"). (2) It involves patients with sarcopenia ("sarcopenia was noted in 83 cases"). (3) It involves participants without sarcopenia ("non-sarcopenia group"). (4) It is an original research study as described in the abstract. (5) The title and abstract explicitly mention the study's focus on health-related quality of life assessment, with the mention of "abdominal symptom-related quality of life (QOL)" and "constipation-related QOL score." Therefore, all the criteria are met.	{ "answer of action 1": "Yes", "answer of action 2": "Yes", "answer of action 3": "Yes" }	Yes										Y	Y	NS	Y	N	No	No	Yes	Yes	Yes	Yes
25065228	1100	[Sarcopenia: what's new in 2014]. [Review] [French]	Title: [Sarcopenia: what's new in 2014]. [Review] [French]. Abstract: The term "sarcopenia" was first introduced in 1989 by Irwin Rosenberg to define a progressive and generalized loss of muscle mass and muscle strength with advancing age. Above certain thresholds, that loss of muscle mass and muscle strength is considered abnormal. Despite the progress of scientific knowledge, a universally accepted definition of sarcopenia is still lacking to date. Therefore, it is a real challenge to establish the prevalence of sarcopenia because the results highly depend on the definition used for its diagnosis. This geriatric syndrome represents a public health issue with multiple clinical consequences. Loss of autonomy and quality of life, altered functional status, increase of fatigue, falls and a higher mortality rate are well-known consequences of sarcopenia. Although many pharmacological and non-pharmacological therapeutical strategies seem to have a positive impact on muscle strength and muscle mass, very few studies have yet assessed the effects of those treatments on sarcopenia itself. Therefore, developing high-quality interventional studies, in this field, seem necessary.	Exclude in title and abstract screen	No	0						No. This publication is a review article and does not involve any human subjects.	Yes. This publication talks about sarcopenia and its consequences and mentions potential therapeutical strategies for sarcopenia. The abstract does not mention patients explicitly, but it appears to be relevant to our criteria.	No, this publication does not meet our criteria as it discusses sarcopenia and its consequences.	No. This publication is a review and not original research.	No. Health-related quality of life assessment is not explicitly mentioned in the title and abstract.	Answer of action 1: No Answer of action 2: No Answer of action 3: No Answer of action 4: No Answer of action 5: No Answer of action 6: No { "answer of action 1": "No", "answer of action 2": "No", "answer of action 3": "No", "answer of action 4": "No", "answer of action 5": "No", "answer of action 6": "No" }	No. This publication does not meet criteria (5) as the title and abstract do not mention anything about health-related quality of life assessment. Additionally, the abstract states that there is still no universally accepted definition of sarcopenia and that very few studies have assessed the effects of treatments on sarcopenia itself, which suggests that it may not specifically focus on patients with sarcopenia or participants without sarcopenia.	{'answer of action 1': 'Yes', 'answer of action 2': 'No', 'answer of action 3': 'No'}	No										N	Y	N	N	N	No	No	No	No	No	No
30122907	784	Current perspective for tube feeding in the elderly: from identifying malnutrition to providing of enteral nutrition. [Review]	Title: Current perspective for tube feeding in the elderly: from identifying malnutrition to providing of enteral nutrition. [Review]. Abstract: With the number of individuals older than 65 years expected to rise significantly over the next few decades, dramatic changes to our society and health care system will need to take place to meet their needs. Age-related changes in muscle mass and body composition along with medical comorbidities including stroke, dementia, and depression place elderly adults at high risk for developing malnutrition and frailty. This loss of function and decline in muscle mass (ie, sarcopenia) can be associated with reduced mobility and ability to perform the task of daily living, placing the elderly at an increased risk for falls, fractures, and subsequent institutionalization, leading to a decline in the quality of life and increased mortality. There are a number of modifiable factors that can mitigate some of the muscle loss elderly experience especially when hospitalized. Due to this, it is paramount for providers to understand the pathophysiology behind malnutrition and sarcopenia, be able to assess risk factors for malnutrition, and provide appropriate nutrition support. The present review describes the pathophysiology of malnutrition, identifies contributing factors to this condition, discusses tools to assess nutritional status, and proposes key strategies for optimizing enteral nutrition therapy for the elderly.	Exclude in title and abstract screen	No	0						Yes. The publication is a review that discusses malnutrition and enteral nutrition therapy in elderly individuals. It does not provide any indication that animal subjects were used in the study.	Yes, this publication meets our criteria as it discusses the risk factors, including sarcopenia, that elderly adults face for developing malnutrition and frailty.	Yes. The abstract states that elderly adults are at high risk for developing malnutrition and sarcopenia, but it does not mention whether they specifically studied participants with sarcopenia. However, since the title and abstract focus on identifying and providing enteral nutrition for the elderly in general, it is likely that this study includes participants without sarcopenia.	No. This publication is a review article. It is not an original research, so it does not meet our criteria.	No. The abstract does mention malnutrition and strategies for optimizing enteral nutrition therapy, but it does not explicitly mention health-related quality of life assessment.	1. No. 2. Yes. 3. No. 4. No. 5. No. 6. No. 7. {"answer of action 1": "No", "answer of action 2": "Yes", "answer of action 3": "No", "answer of action 4": "No", "answer of action 5": "No", "answer of action 6": "No"}	No. (1) The publication does not explicitly mention that human participants were used as research subjects. (2) The publication does mention patients with sarcopenia. (3) The publication does mention participants without sarcopenia. (4) The publication is a review, not original research. (5) The title and abstract do not mention health-related quality of life assessment.	{ "answer of action 1": "Yes", "answer of action 2": "No", "answer of action 3": "No" }	Yes										Y	Y	Y	N	N	No	No	No	No	No	Yes
31928805	579	Sarcopenia as a predictor of survival and chemotoxicity in patients with epithelial ovarian cancer receiving platinum and taxane-based chemotherapy.	Title: Sarcopenia as a predictor of survival and chemotoxicity in patients with epithelial ovarian cancer receiving platinum and taxane-based chemotherapy.. Abstract: Severe skeletal muscle loss (sarcopenia) is associated with poor cancer outcomes, including reduced survival and increased treatment toxicity. Our goal was to evaluate if sarcopenia was associated with worse survival outcomes and chemotoxicity in EOC patients undergoing primary platinum and taxane-based chemotherapy. EOC patients diagnosed between 06/2000 and 02/2017 who received treatment with platinum and taxane-based chemotherapy were included. CT abdominal images closest to the time of diagnosis were retrospectively evaluated for skeletal muscle area at the 3rd lumbar vertebrae. Measurements were obtained with use of TomoVision?? radiological software (SliceOmatic - version 5.0, Quebec, Canada). Sarcopenia was defined as Skeletal Muscle Index (SMI)???????41. Data analysis included Kaplan-Meier plots to assess survival, and unpaired t-tests were used to compare the means by groups. 201 EOC patients were evaluated. Sixty-four percent (128/201) met criteria for sarcopenia (SMI???????41) at time of diagnosis. The mean overall survival did not differ between patients with SMI??>??41 and SMI???????41 (36.5 vs 40.8??months, p??=??0.4, respectively). No difference in frequency of dose reduction, dose delay, hospital admissions, changes in regimen, blood transfusion, or toxicity was noted. There was no difference in distribution of toxicity grade. Sarcopenia was not associated with worse survival outcomes or chemotoxcity in EOC patients receiving first-line platinum and taxane-based chemotherapy in this cohort. Future prospective studies should focus on interventions to prevent or reverse sarcopenia and possibly increase ovarian cancer survival, performance status, and quality of life.	Exclude in title and abstract screen	No	0						No, this study does not meet the criteria as it involves human subjects but not exclusively, as the study also includes CT scans as an evaluation tool.	Yes. This publication describes a study that involves patients with sarcopenia, specifically those with epithelial ovarian cancer receiving platinum and taxane-based chemotherapy. The study evaluates if sarcopenia was associated with worse survival outcomes and chemotherapy toxicity.	No. The study focused on evaluating whether sarcopenia is associated with worse survival outcomes and chemotoxicity in EOC patients undergoing primary platinum and taxane-based chemotherapy. Participants in the study were not specifically excluded based on sarcopenia, so we cannot be sure if they had sarcopenia or not.	Yes, this publication meets the criteria as it is reporting on original research that aims to evaluate the association between sarcopenia and survival and chemotoxicity in patients with epithelial ovarian cancer receiving platinum and taxane-based chemotherapy. The authors conducted a retrospective evaluation of CT images to obtain SMI, defined as ???41, and analyzed the data with statistical tests. They concluded Sarcopenia was not associated with worse survival outcomes or chemotherapy toxicity. Future studies were suggested to focus on interventions to prevent or reverse sarcopenia.	No. The abstract does mention sarcopenia as a predictor of survival and chemotoxicity in patients with ovarian cancer, but it does not explicitly mention health-related quality of life assessment.	1. No 2. Yes 3. No 4. Yes 5. No 6. No 7. { "answer of action 1": "No", "answer of action 2": "Yes", "answer of action 3": "No", "answer of action 4": "Yes", "answer of action 5": "No", "answer of action 6": "No" }	No. The title and abstract do not explicitly mention health-related quality of life assessment.	{ "answer of action 1": "Yes", "answer of action 2": "Yes", "answer of action 3": "Yes" }	Yes										N	Y	N	Y	N	No	No	No	Yes	Yes	Yes
30014320	796	Sarcopenic obesity. [Review]	Title: Sarcopenic obesity. [Review]. Abstract: Sarcopenic obesity, a chronic condition, is today a major public health problem with increasing prevalence worldwide, which is due to progressively aging populations, the increasing prevalence of obesity, and the changes in lifestyle during the last several decades. Patients usually present to healthcare facilities for obesity and related comorbidities (type 2 diabetes mellitus, non-alcoholic fatty liver disease, dyslipidemia, hypertension, and cardiovascular disease) or for non-specific symptoms related to sarcopenia per se (e.g., fatigue, weakness, and frailty). Because of the non-specificity of the symptoms, sarcopenic obesity remains largely unsuspected and undiagnosed. The pathogenesis of sarcopenic obesity is multifactorial. There is interplay between aging, sedentary lifestyle, and unhealthy dietary habits, and insulin resistance, inflammation, and oxidative stress, resulting in a quantitative and qualitative decline in muscle mass and an increase in fat mass. Myokines, including myostatin and irisin, and adipokines play a prominent role in the pathogenesis of sarcopenic obesity. It has been suggested that a number of disorders affecting metabolism, physical capacity, and quality of life may be attributed to sarcopenic obesity, although it is not as yet established whether sarcopenia and obesity act synergistically. There is to date no approved pharmacological treatment for sarcopenic obesity. The cornerstones of its management are weight loss and adequate protein intake combined with exercise, the latter in order to reduce the loss of muscle mass observed during weight loss following diet unpaired with exercise. A consensus on the definition of sarcopenic obesity is considered essential to facilitate the performance of mechanistic studies and clinical trials aimed at deepening our knowledge, thus enabling improved management of affected individuals in the near future.	Exclude in title and abstract screen	No	0						Yes. This publication meets our criteria because it involves human subjects as the primary focus of the review.	Yes. This publication talks about sarcopenic obesity, a condition that affects patients with sarcopenia and obesity. It also covers the pathogenesis, symptoms, and management of sarcopenic obesity, which can be useful for understanding and treating patients with this condition.	Not sure. While the publication discusses sarcopenic obesity, it does not specify whether the participants involved have sarcopenia or not. Further information on the study population is needed.	No. This publication is a review article and not original research.	No. The abstract does not explicitly mention health-related quality of life assessment. It mentions symptoms related to sarcopenic obesity and disorders affecting quality of life, but does not mention assessment of health-related quality of life as an outcome measure.	{ "answer of action 1": "No", "answer of action 2": "No", "answer of action 3": "No", "answer of action 4": "No", "answer of action 5": "No", "answer of action 6": "No" }	No. Reason: This publication is a review, not an original research study.	{ "answer of action 1": "Yes", "answer of action 2": "No", "answer of action 3": "No" }	No										Y	Y	NS	N	N	No	No	No	No	No	No
35595176	66	The Vitamin D/Vitamin D receptor (VDR) axis in muscle atrophy and sarcopenia. [Review]	Title: The Vitamin D/Vitamin D receptor (VDR) axis in muscle atrophy and sarcopenia. [Review]. Abstract: Muscle atrophy and sarcopenia (the term given to the age-related decline in muscle mass and function), influence an individuals risk of falls, frailty, functional decline, and, ultimately, impaired quality of life. Vitamin D deficiency (low serum levels of 25-hydroxyvitamin D (25(OH)D<sub>3</sub>)) has been reported to impair muscle strength and increase risk of sarcopenia. The mechanisms that underpin the link between low 25(OH)D<sub>3</sub> and sarcopenia are yet to be fully understood but several lines of evidence have highlighted the importance of both genomic and non-genomic effects of active vitamin D (1,25-dihydroxyvitamin D (1,25(OH)<sub>2</sub>D<sub>3</sub>)) and its nuclear vitamin D receptor (VDR), in skeletal muscle functioning. Studies in vitro have demonstrated a key role for the vitamin D/VDR axis in regulating biological processes central to sarcopenic muscle atrophy, such as proteolysis, mitochondrial function, cellular senescence, and adiposity. The aim of this review is to provide a mechanistic overview of the proposed mechanisms for the vitamin D/VDR axis in sarcopenic muscle atrophy.	Exclude in title and abstract screen	No	0						Yes, not sure. The title and abstract suggest that the review article is discussing the role of vitamin D and its receptor in muscle atrophy and sarcopenia. While it does not explicitly state that humans were used as research subjects, it does not mention the use of animal or vitro models either. Therefore, it is not clear if the studies discussed in the article solely use human subjects.	Yes, this publication meets our criteria as it discusses the mechanisms of sarcopenic muscle atrophy in relation to vitamin D and the vitamin D receptor in skeletal muscle.	Not sure. While the abstract mentions sarcopenia, the focus seems to be on the mechanisms and effects of vitamin D deficiency on muscle atrophy and the VDR axis rather than a study on participants without sarcopenia.	No. This publication is a review and does not meet our criteria of original research.	No. The abstract does not explicitly mention that the study reported health-related quality of life assessment.	1. No - The publication is a review, which means it may not involve original research. 2. No - The publication does mention sarcopenia, but it is not clear if patients with sarcopenia are involved in any studies. 3. No - The publication mentions sarcopenia, but it is not clear if participants without sarcopenia are involved in any studies. 4. No - The publication is a review, not original research. 5. Yes - The publication explicitly mentions health-related quality of life assessment. 6. No - The publication does not meet all of the criteria. 7. {"answer of action 1": "No", "answer of action 2": "No", "answer of action 3": "No", "answer of action 4": "No", "answer of action 5": "Yes", "answer of action 6": "No"}	No. This publication meets the criteria for original research as it is a review article. However, it does not mention whether the study involved human subjects or participants with or without sarcopenia. Additionally, the title and abstract do not explicitly state that the study reported health-related quality of life assessment.	{"answer of action 1": "Yes", "answer of action 2": "No", "answer of action 3": "No"}	No										NS	Y	NS	N	N	No	No	No	No	No	No
32323076	534	The redox environment and mitochondrial dysfunction in age-related skeletal muscle atrophy. [Review]	Title: The redox environment and mitochondrial dysfunction in age-related skeletal muscle atrophy. [Review]. Abstract: Medical advancements have extended human life expectancy, which is not always accompanied by an improved quality of life or healthspan. A decline in muscle mass and function is a consequence of ageing and can result in a loss of independence in elderly individuals while increasing their risk of falls. Multiple cellular pathways have been implicated in age-related muscle atrophy, including the contribution of reactive oxygen species (ROS) and disrupted redox signalling. Aberrant levels of ROS disrupts the redox environment in older muscle, potentially disrupting cellular signalling and in some cases blunting the adaptive response to exercise. Age-related muscle atrophy is associated with disrupted mitochondrial content and function, one of the hallmarks of age-related diseases. There is a critical link between abnormal ROS generation and dysfunctional mitochondrial dynamics including mitochondrial biogenesis, fusion and fission. In order to develop effective treatments or preventative strategies, it is important to gain a comprehensive understanding of the mechanistic pathways implicated in age associated loss of muscle.	Exclude in title and abstract screen	No	0						Yes, not eligible. This is a review article and does not involve any primary research using human subjects.	Not sure. The publication discusses age-related muscle atrophy, but does not explicitly state if it includes patients with sarcopenia. More information is necessary to determine if it meets our criteria.	Yes. This publication appears to be a review article that discusses age-related muscle atrophy, but it does not involve participants with sarcopenia.	No, this publication is a review, not original research.	No. The abstract does not mention any health-related quality of life assessment, it only discusses ageing-related muscle atrophy and the cellular pathways implicated in it.	{ "answer of action 1": "No", "answer of action 2": "No", "answer of action 3": "No", "answer of action 4": "No", "answer of action 5": "No", "answer of action 6": "No" }	No. This publication is a review, not an original research study.	{ "answer of action 1": "Yes", "answer of action 2": "No", "answer of action 3": "No" }	No										Y	NS	Y	N	N	No	No	No	No	No	No
33010902	447	Physical Activity and Healthy Aging. [Review]	Title: Physical Activity and Healthy Aging. [Review]. Abstract: Healthy aging is the ability to maintain independence, purpose, vitality, and quality of life into old age despite unexpected medical conditions, accidents, and unhelpful social determinants of health. Exercise, or physical activity, is an important component of healthy aging, preventing or mitigating falls, pain, sarcopenia, osteoporosis, and cognitive impairment. A well-balanced exercise program includes daily aerobic, strength, balance, and flexibility components. Most older adults do not meet the currently recommended minutes of regular physical activity weekly. Counseling by health care providers may help older adults improve exercise habits, but it is also important to take advantage of community-based exercise opportunities.	Exclude in title and abstract screen	No	0						Yes. The publication is a review article and it does not present any original research with human subjects. Therefore, it meets our criteria.	Yes. The abstract mentions sarcopenia as a condition prevented or mitigated by exercise in healthy aging.	Yes. The publication discusses physical activity as a means to prevent sarcopenia, but it does not involve participants with sarcopenia. The abstract mentions that exercise can mitigate sarcopenia, indicating that the focus is on prevention rather than treatment of sarcopenia.	No. This is a review article, not original research.	No. The abstract does not mention anything about health-related quality of life assessment.	{ "answer of action 1": "No", "answer of action 2": "No", "answer of action 3": "Yes", "answer of action 4": "No", "answer of action 5": "No", "answer of action 6": "No" }	No. This publication does not meet all the criteria. While it is an original research article and mentions the importance of physical activity in preventing sarcopenia and improving quality of life, it does not explicitly state that it includes patients with sarcopenia or assess their health-related quality of life.	{ "answer of action 1": "No", "answer of action 2": "No", "answer of action 3": "No" }	No										Y	Y	Y	N	N	No	No	No	No	No	No
24391107	1125	Obesity in the elderly: more complicated than you think. [Review]	Title: Obesity in the elderly: more complicated than you think. [Review]. Abstract: The number of obese older adults is on the rise, although we lack a proper definition of obesity in this age group. The ambiguity is primarily related to sarcopenia, the progressive loss of muscle and gain in fat that come with aging. Whether to treat and how to treat obesity in the elderly is controversial because of a paucity of established guidelines, but also because of the obesity paradox-ie, the apparently protective effect of obesity in this age group.	Exclude in title and abstract screen	No	0						Yes. Not sure. The abstract does not specify whether the study only uses human as research subjects. However, since it is a review article, it is possible that it cites studies that only use human subjects.	Not sure. The abstract mentions sarcopenia, but it is not clear if the publication involves patients with sarcopenia specifically.	Not sure. While the abstract mentions sarcopenia, it is not clear if the article involves participants without sarcopenia.	No. This publication is a review article, not original research.	No. The abstract does not mention anything about health-related quality of life assessment.	{ "answer of action 1": "No", "answer of action 2": "No", "answer of action 3": "No", "answer of action 4": "No", "answer of action 5": "No", "answer of action 6": "No" }	No. This publication is a review, not original research. Additionally, it does not explicitly mention health-related quality of life assessment.	{"answer of action 1": "No", "answer of action 2": "No", "answer of action 3": "No"}	No										Y	NS	NS	N	N	No	No	No	No	No	No
29151281	863	Skeletal muscle performance and ageing. [Review]	Title: Skeletal muscle performance and ageing. [Review]. Abstract: The world population is ageing rapidly. As society ages, the incidence of physical limitations is dramatically increasing, which reduces the quality of life and increases healthcare expenditures. In western society, ~30% of the population over 55??years is confronted with moderate or severe physical limitations. These physical limitations increase the risk of falls, institutionalization, co-morbidity, and premature death. An important cause of physical limitations is the age-related loss of skeletal muscle mass, also referred to as sarcopenia. Emerging evidence, however, clearly shows that the decline in skeletal muscle mass is not the sole contributor to the decline in physical performance. For instance, the loss of muscle strength is also a strong contributor to reduced physical performance in the elderly. In addition, there is ample data to suggest that motor coordination, excitation-contraction coupling, skeletal integrity, and other factors related to the nervous, muscular, and skeletal systems are critically important for physical performance in the elderly. To better understand the loss of skeletal muscle performance with ageing, we aim to provide a broad overview on the underlying mechanisms associated with elderly skeletal muscle performance. We start with a system level discussion and continue with a discussion on the influence of lifestyle, biological, and psychosocial factors on elderly skeletal muscle performance. Developing a broad understanding of the many factors affecting elderly skeletal muscle performance has major implications for scientists, clinicians, and health professionals who are developing therapeutic interventions aiming to enhance muscle function and/or prevent mobility and physical limitations and, as such, support healthy ageing.	Exclude in title and abstract screen	No	0						Not sure. The abstract does not provide information on the research subjects used in the review.	Yes. This publication focuses on the age-related loss of skeletal muscle mass, commonly known as sarcopenia, and its contribution to physical limitations in the elderly. Therefore, it meets our criteria.	Yes. The abstract does not mention any specific inclusion or exclusion criteria for participants, so it is not clear whether participants with sarcopenia were included or not. However, since the article is a review article and not a primary research study, it is likely that it includes studies with participants both with and without sarcopenia.	No. This publication is a review and not original research.	No. The abstract does not mention health related quality of life assessment. It rather focuses on physical limitations due to ageing and the underlying mechanisms.	{ "answer of action 1": "No", "answer of action 2": "No", "answer of action 3": "No", "answer of action 4": "No", "answer of action 5": "No", "answer of action 6": "No" }	No. This publication does not meet all the criteria. (1) This publication does not explicitly state whether it only uses humans as research subjects, so it is not clear if it meets this criterion. (2) This publication does involve patients with sarcopenia as it discusses the age-related loss of skeletal muscle mass, also known as sarcopenia. (3) This publication does involve participants without sarcopenia as it discusses the decline in physical performance in the elderly, which includes individuals both with and without sarcopenia. (4) This publication is a review, as mentioned in the title and abstract, so it is not an original research study. (5) The title and abstract do not explicitly mention that the study reported health-related quality of life assessment.	{ "answer of action 1": "No", "answer of action 2": "No", "answer of action 3": "No" }	No										NS	Y	Y	N	N	No	No	No	No	No	No
33619676	364	Correction to: The association between sarcopenia and quality of life in patients undergoing colorectal cancer surgery: an exploratory study.	Title: Correction to: The association between sarcopenia and quality of life in patients undergoing colorectal cancer surgery: an exploratory study.. Abstract: N o a b s t r a c t f o u n d	Exclude in title and abstract screen	No	0						Not sure. The abstract is missing so we cannot determine whether the study meets our criteria or not.	Not sure. Since there is no abstract found, it is not clear if the publication involves patients with sarcopenia.	Not sure. Without an abstract or further information, it is difficult to determine whether it meets the criteria or not.	Not sure. Since there is no abstract found, it is unclear if the publication meets the criteria of original research or not.	No. The abstract does not mention health-related quality of life assessment explicitly, and there is no abstract available for this publication.	{ "answer of action 1": "No", "answer of action 2": "No", "answer of action 3": "No", "answer of action 4": "No", "answer of action 5": "No", "answer of action 6": "No" }	No. The title and abstract do not mention anything about studying participants with or without sarcopenia. Additionally, there is no mention of conducting a health-related quality of life assessment.	{ "answer of action 1": "No", "answer of action 2": "Yes", "answer of action 3": "No" }	No										NS	NS	NS	NS	N	No	No	No	Yes	No	No
33546506	374	Nutritional Deficiencies in Radiotherapy-Treated Head and Neck Cancer Patients. [Review]	Title: Nutritional Deficiencies in Radiotherapy-Treated Head and Neck Cancer Patients. [Review]. Abstract: Nutritional deficiencies (malnutrition, cachexia, sarcopenia, and unfavorable changes in the body composition) developing as a side effect of radiotherapy (RT) currently represents a significant but still inaccurately studied clinical problem in cancer patients. The incidence of malnutrition observed in head and neck cancer (HNC) patients in oncological radiology departments can reach 80%. The presence of malnutrition, sarcopenia, and cachexia is associated with an unfavorable prognosis of the disease, higher mortality, and deterioration of the quality of life. Therefore, it is necessary to identify patients with a high risk of both metabolic syndromes. However, the number of studies investigating potential predictive markers for the mentioned purposes is still significantly limited. This literature review summarizes the incidence of nutritional deficiencies in HNC patients prior to therapy and after the commencement of RT, and presents recent perspectives for the prediction of unfavorable nutritional changes developing as a result of applied RT.	Exclude in title and abstract screen	No	0						Yes, not sure. The publication discusses nutritional deficiencies in head and neck cancer patients after radiotherapy treatment, but it is not clear from the abstract whether the study only uses human subjects.	Not sure. The abstract mentions sarcopenia but does not indicate whether patients with sarcopenia were specifically studied.	Not sure. The abstract mentions malnutrition, cachexia, and sarcopenia as potential nutritional deficiencies related to radiotherapy in head and neck cancer patients. However, it is unclear whether the study involves only participants without sarcopenia.	No. This publication is a literature review, not original research.	No. The abstract does not mention health-related quality of life assessment; it focuses on the incidence of nutritional deficiencies in patients undergoing radiotherapy.	{ "answer of action 1": "No", "answer of action 2": "Yes", "answer of action 3": "No", "answer of action 4": "Yes", "answer of action 5": "No", "answer of action 6": "No" }	No. This publication does not meet criterion (4) as it is a review article, not an original research study.	{ "answer of action 1": "Yes", "answer of action 2": "No", "answer of action 3": "No" }	No										NS	NS	NS	N	N	No	No	No	No	No	No
18347672	1250	Resistance training, sarcopenia, and the mitochondrial theory of aging. [Review] [82 refs]	Title: Resistance training, sarcopenia, and the mitochondrial theory of aging. [Review] [82 refs]. Abstract: Skeletal muscle aging is associated with a significant loss of muscle mass, strength, function, and quality of life. In addition, the healthcare cost of aging and age-related disease is growing, and will continue to grow as a larger proportion of our population reaches retirement age and beyond. The mitochondrial theory of aging has been identified as a leading explanation of the aging process and describes a path leading to cellular senescence that includes electron transport chain deficiency, reactive oxygen species production, and the accumulation of mitochondrial DNA deletions and mutations. It is also quite clear that regular resistance exercise is a potent and effective countermeasure for skeletal muscle aging. In this review, we discuss age-related sarcopenia, the mitochondrial theory of aging, and how resistance exercise may directly affect key components of the mitochondrial theory. It is clear from the data discussed that regular resistance training can effectively disturb processes that contribute to the progression of aging as it pertains to the mitochondrial theory.	Exclude in title and abstract screen	No	0						Yes. The abstract mentions human aging and how resistance exercise might counteract processes of aging. There is no explicit mention of human subjects but it is implied.	Yes. This publication talks about age-related sarcopenia and how resistance exercise may affect it. Therefore, it meets our criteria.	Yes. This publication meets our criteria as it does not involve participants with sarcopenia. It is a review of various studies focused on resistance training and the mitochondrial theory of aging.	No. This publication is a review, not original research.	No. The abstract doesn't mention any health-related quality of life assessment. It instead focuses on the aging process and resistance exercise.	{ "answer of action 1": "No", "answer of action 2": "No", "answer of action 3": "Yes", "answer of action 4": "No", "answer of action 5": "No", "answer of action 6": "No" }	No. This publication does not meet the criteria. First, it is a review article, not original research. Second, although it discusses sarcopenia and its impact on quality of life, it does not explicitly mention conducting health-related quality of life assessments. Finally, the abstract does not indicate whether human subjects were involved in the study.	{ "answer of action 1": "Yes", "answer of action 2": "No", "answer of action 3": "No" }	No										Y	Y	Y	N	N	No	No	No	No	No	No
34560280	233	Hippuric acid: Could became a barometer for frailty and geriatric syndromes?. [Review]	Title: Hippuric acid: Could became a barometer for frailty and geriatric syndromes?. [Review]. Abstract: Aging is a natural biological event that has some downsides such as increased frailty, decline in cognitive and physical functions leading to chronical diseases, and lower quality of life. There is therefore a pressing need of reliable biomarkers to identify populations at risk of developing age-associated syndromes in order to improve their quality of life, promote healthy ageing and a more appropriate clinical management, when needed. Here we discuss the importance of hippuric acid, an endogenous co-metabolite, as a possible hallmark of human aging and age-related diseases, summarizing the scientific literature over the last years. Hippuric acid, the glycine conjugate of benzoic acid, derives from the catabolism by means of intestinal microflora of dietary polyphenols found in plant-based foods (e.g. fruits, vegetables, tea and coffee). In healthy conditions hippuric acid levels in blood and/or urine rise significantly during aging while its excretion drops in conditions related with aging, including cognitive impairments, rheumatic diseases, sarcopenia and hypomobility. This literature highlights the utility of hippuric acid in urine and plasma as a plausible hallmark of frailty, related to low fruit and vegetable intake and changes in gut microflora.	Exclude in title and abstract screen	No	0						Yes. The publication discusses the importance of hippuric acid as a possible biomarker of human aging and age-related diseases, and only refers to studies conducted on human participants. Therefore, it meets the criteria of using only humans as research subjects.	Not sure. While the abstract mentions "sarcopenia", it appears to be in the context of other age-related conditions and not the main focus of the study. It would be best to read the full publication to determine if it meets our criteria.	Not sure. While the abstract does mention age-related conditions like sarcopenia, it is unclear whether participants with sarcopenia are included in the studies reviewed.	No. This publication is a review, not original research, and therefore does not meet our criteria.	No. The abstract mentions aging, frailty, and quality of life, but there is no explicit mention of health-related quality of life assessment. Additionally, the focus of the publication is on the potential use of hippuric acid as a biomarker, rather than presenting a study on health-related quality of life assessment.	{ "answer of action 1": "No", "answer of action 2": "No", "answer of action 3": "Yes", "answer of action 4": "Yes", "answer of action 5": "No", "answer of action 6": "No" }	No. This publication does not meet criterion (2) as it mentions sarcopenia as one of the conditions related to changes in the levels of hippuric acid, but it is not explicitly mentioned that the study involves patients with sarcopenia.	{ "answer of action 1": "Yes", "answer of action 2": "No", "answer of action 3": "No" }	No										Y	NS	NS	N	N	No	No	No	No	No	No
29344250	842	Prevention of body weight loss and sarcopenia by a novel selective androgen receptor modulator in cancer cachexia models.	Title: Prevention of body weight loss and sarcopenia by a novel selective androgen receptor modulator in cancer cachexia models.. Abstract: Cancer cachexia is a syndrome that impairs the quality of life and overall survival of patients, and thus the effectiveness of anticancer agents. There are no effective therapies for cancer cachexia due to the complexity of the syndrome, and insufficient knowledge of its pathogenesis results in difficulty establishing appropriate animal models. Previously, promising results have been obtained in clinical trials using novel agents including the ghrelin receptor agonist anamorelin, and the selective androgen receptor modulator (SARM) enobosarm to treat cachexia in patients with cancer. The present study examined the pharmacological effects of SARM-2f, a novel non-steroidal small molecule SARM, in animal models. SARM-2f increased body and skeletal muscle weight without significantly increasing the weight of the seminal vesicles or prostates of the castrated male rats. In the mice with tumor necrosis factor ??-induced cachexia, SARM-2f and TP restored body weight, carcass weight, and food consumption rate. In the C26 and G361 cancer cachexia animal models, body and carcass weight, lean body mass, and the weight of the levator ani muscle were increased by SARM-2f and TP treatments. Tissue selectivity of SARM-2f was also observed in these animal models. The results demonstrate the anabolic effects of SARM-2f in a cytokine-induced cachexia model and other cancer cachexia models, and suggest that SARM-2f may be a novel therapeutic option for cachexia in patients with cancer.	Exclude in title and abstract screen	No	0						No. This study used animal models.	Yes. This study involves animal models of cancer and cancer cachexia, and found that the selective androgen receptor modulator SARM-2f increased body and skeletal muscle weight in castrated male rats and in mice with cytokine-induced cachexia, and increased lean body mass in other cancer cachexia animal models. Although this study did not involve human participants, it is still relevant to sarcopenia research.	No, as the study involves animal models and the abstract does not mention if any human participants were involved.	Yes. This publication presents original research on the pharmacological effects of a novel SARM in animal models of cancer cachexia. The study examines the effects of SARM-2f on body weight and skeletal muscle weight in animal models and demonstrates its anabolic effects.	No. The abstract mentions cancer cachexia, body weight and skeletal muscle weight, but it doesn't explicitly mention health-related quality of life assessment.	{ "answer of action 1": "No", "answer of action 2": "Yes", "answer of action 3": "Yes", "answer of action 4": "Yes", "answer of action 5": "No", "answer of action 6": "No" }	No, this publication does not meet all the criteria. Reasons: (1) It is unclear whether the study uses only humans as research subjects since the abstract mentions animal models. (2) The study involves cancer cachexia and not specifically sarcopenia. (3) The study involves participants with cancer cachexia, but it is unclear if it includes participants without sarcopenia. (4) It is unclear whether the publication is original research or a review, as the abstract does not explicitly state this information. (5) The title and abstract do not explicitly mention health-related quality of life assessment.	{ "answer of action 1": "Yes", "answer of action 2": "Yes", "answer of action 3": "Yes" }	Yes										N	Y	N	Y	N	No	No	No	Yes	Yes	Yes
29234200	852	Nutrition and Muscle in Cirrhosis. [Review]	Title: Nutrition and Muscle in Cirrhosis. [Review]. Abstract: As the cirrhosis progresses, development of complication like ascites, hepatic encephalopathy, variceal bleeding, kidney dysfunction, and hepatocellular carcinoma signify increasing risk of short term mortality. Malnutrition and muscle wasting (sarcopenia) is yet other complications that negatively impact survival, quality of life, and response to stressors, such as infection and surgery in patients with cirrhosis. Conventionally, these are not routinely looked for, because nutritional assessment can be a difficult especially if there is associated fluid retention and/or obesity. Patients with cirrhosis may have a combination of loss of skeletal muscle and gain of adipose tissue, culminating in the condition of "sarcopenic obesity." Sarcopenia in cirrhotic patients has been associated with increased mortality, sepsis complications, hyperammonemia, overt hepatic encephalopathy, and increased length of stay after liver transplantation. Assessment of muscles with cross-sectional imaging studies has become an attractive index of nutritional status evaluation in cirrhosis, as sarcopenia, the major component of malnutrition, is primarily responsible for the adverse clinical consequences seen in patients with liver disease. Cirrhosis is a state of accelerated starvation, with increased gluconeogenesis that requires amino acid diversion from other metabolic functions. Protein homeostasis is disturbed in cirrhosis due to several factors such as hyperammonemia, hormonal, and cytokine abnormalities, physical inactivity and direct effects of ethanol and its metabolites. New approaches to manage sarcopenia are being evolved. Branched chain amino acid supplementation, Myostatin inhibitors, and mitochondrial protective agents are currently in various stages of evaluation in preclinical studies to prevent and reverse sarcopenia, in cirrhosis.	Exclude in title and abstract screen	No	0						Yes. The abstract does not mention any research with animals, only human patients with cirrhosis.	Yes, this publication meets our criteria because it discusses the issue of sarcopenia in patients with cirrhosis.	Not sure. The abstract mentions sarcopenia in cirrhotic patients, but it does not clarify whether the study participants have sarcopenia or not. Further information is needed to determine if it meets the criteria.	No, this is a review, not original research.	No. The abstract talks about malnutrition, muscle wasting, and its impact on survival and quality of life. However, it doesn't mention any health-related quality of life assessment being reported in the study.	{ "answer of action 1": "Yes", "answer of action 2": "Yes", "answer of action 3": "No", "answer of action 4": "No", "answer of action 5": "No", "answer of action 6": "No" }	No. Although the abstract mentions sarcopenia and its impact on quality of life, it does not explicitly mention the assessment of health-related quality of life. Additionally, the publication is a review and not original research.	{ "answer of action 1": "Yes", "answer of action 2": "No", "answer of action 3": "No" }	Yes										Y	Y	NS	N	N	No	No	No	No	No	Yes
31868771	590	Sarcopenia and Cardiac Dysfunction. [Review]	Title: Sarcopenia and Cardiac Dysfunction. [Review]. Abstract: Although muscle loss is part of the natural course of human aging, sarcopenia has been associated with an increased risk of physical disability and mortality in older patients. Many heart failure patients concomitantly develop deficits in muscle mass and strength, resulting in decreased quality of life and exercise capacity. An underlying state of inflammation is central to the development of sarcopenia and muscle wasting in heart failure; however, additional research in human models is needed to further delineate the pathophysiology of muscle wasting in these patients. Previous studies have shed light on many of the potential targets for therapeutic intervention of sarcopenia in heart failure; however, physical exercise remains the prominent beneficial intervention. Future research must explore other therapeutic interventions in randomized, double-blind clinical trials, which may help to supplement exercise regimens. Sarcopenia shows promise as an easily measured predictor of outcomes after transcatheter aortic valve replacement.	Exclude in title and abstract screen	No	0						Yes, not sure. The abstract mentions studying sarcopenia in heart failure patients and using sarcopenia as a predictor of outcomes after aortic valve replacement. It is not clear if human subjects were the only focus of the research mentioned in the paper.	Not sure. While the publication mentions sarcopenia in relation to heart failure patients, it does not explicitly state that the study involves patients with sarcopenia as the main focus.	Not sure. The abstract does not clearly state if participants without sarcopenia were included. It only discusses the association of sarcopenia with other conditions and potential interventions.	No. This publication is a review, not original research.	No. The publication does not explicitly mention health-related quality of life assessment. Although it mentions decreased quality of life, it does not specify whether it was measured or assessed in any way.	{'answer of action 1': 'No', 'answer of action 2': 'Yes', 'answer of action 3': 'Yes', 'answer of action 4': 'No', 'answer of action 5': 'No', 'answer of action 6': 'No'}	No. Although the abstract mentions sarcopenia, it is a review article rather than an original research study. Additionally, it does not explicitly mention health-related quality of life assessment.	{ "answer of action 1": "No", "answer of action 2": "Yes", "answer of action 3": "No" }	No										NS	NS	NS	N	N	No	No	No	No	No	No
31729568	607	Relationships among body composition, muscle strength, and sarcopenia in esophageal squamous cell carcinoma patients.	Title: Relationships among body composition, muscle strength, and sarcopenia in esophageal squamous cell carcinoma patients.. Abstract: Relationships among body composition indices assessed by various modalities remain to be addressed in patients with esophageal squamous cell carcinoma (ESCC), in whom being underweight is more strikingly prevalent than in those with other malignancies. We investigated the relationships of body composition parameters with the sarcopenia prevalence of ESCC patients. In this prospective study, we analyzed preoperative data obtained from 75 ESCC patients undergoing esophagectomy. Body composition data included body mass index (BMI), skeletal muscle index (SMI) assessed by computed tomography, and parameters calculated by bioelectrical impedance analysis (skeletal muscle mass (SMM), body fat mass). Muscle strength was evaluated by handgrip strength (HGS). Sarcopenia was defined as having both low SMI and low HGS. The median BMI value was 22.5 (range 15.2-28.7) in our ESCC cohort. BMI correlated significantly with fat mass (r?€?=?€?0.84, P?€?<?€?0.001), SMM (r?€?=?€?0.57, P?€?<?€?0.001) and SMI (r?€?=?€?0.49, P?€?<?€?0.001). Similarly, SMI showed a significant correlation with SMM (r?€?=?€?0.45, P?€?<?€?0.001). Meanwhile, HGS was highly correlated with SMM (r?€?=?€?0.67, P?€?<?€?0.001), while showing significant but weak associations with both BMI and SMI (r?€?=?€?0.33, 0.34, respectively, P?€?<?€?0.001). Notably, sarcopenia prevalence differed markedly according to BMI category; 28.6%, 12.2%, and 0% in the low (<?€?20), medium (20-25), and high (>?€?25) BMI groups, respectively. BMI reflects comprehensive information on body composition in ESCC patients, although its correlation with muscle mass and muscle strength was moderate. Decreased BMI might serve as an indicator for sarcopenia in this population, in which the presence of sarcopenic obesity is rare.	Exclude in title and abstract screen	No	0						Yes. The publication uses human subjects (patients with esophageal squamous cell carcinoma) to investigate their body composition and prevalence of sarcopenia.	Yes, this publication meets our criteria as it involves studying patients with sarcopenia. The study investigates the relationships of body composition parameters with the sarcopenia prevalence of esophageal squamous cell carcinoma (ESCC) patients. The study also defines sarcopenia as having both low skeletal muscle index (SMI) and low handgrip strength (HGS). The study is potential for researchers conducting sarcopenia research in patients with ESCC.	No, this publication does not meet the criteria as it involves participants with esophageal squamous cell carcinoma, which may be accompanied by sarcopenia.	Yes. This is a prospective study that analyzes preoperative data from a cohort of patients with esophageal squamous cell carcinoma (ESCC), investigating the relationships of body composition parameters with the sarcopenia prevalence of ESCC patients. The study reports correlations of body composition data, muscle strength and prevalence of sarcopenia in ESCC patients and concluded that decreased BMI might serve as an indicator for sarcopenia in this population.	No. The publication does not explicitly mention health-related quality of life assessment. It focuses on relationships among body composition, muscle strength, and sarcopenia in esophageal squamous cell carcinoma patients.	{ "answer of action 1": "Yes", "answer of action 2": "Yes", "answer of action 3": "No", "answer of action 4": "Yes", "answer of action 5": "Yes", "answer of action 6": "No" }	Yes. 1) The study only uses human as research subjects. 2) The study involves patients with sarcopenia (they investigate sarcopenia prevalence in esophageal squamous cell carcinoma patients). 3) The study involves participants without sarcopenia (as they investigate the relationship between body composition and sarcopenia prevalence in ESCC patients). 4) The study is original research as it presents findings from a prospective study. 5) The title and abstract explicitly mention the study's focus on the relationships among body composition, muscle strength, and sarcopenia, which includes the assessment of health-related quality of life. Therefore, the publication meets all the specified criteria.	{ "answer of action 1": "Yes", "answer of action 2": "Yes", "answer of action 3": "Yes" }	Yes										Y	Y	N	Y	N	No	No	Yes	Yes	Yes	Yes
25183955	1094	Evaluation of Resettin R on serum hormone levels in sedentary males.	Title: Evaluation of Resettin R on serum hormone levels in sedentary males.. Abstract: Comparisons of hormones such as dihydrotestosterone (DHT), estradiol (E2), and testosterone indicate their impact on metabolism and body composition. While less is known regarding DHT and E2, testosterone is an androgenic metabolic hormone capable of positively regulating a variety of anabolic and androgenic processes in the body. Accordingly, it has been postulated that the age-related reduction in serum testosterone levels leads to reductions in lean muscle mass, bone mineral density, and other physical conditions that impair physical performance and decrease quality of life. Preliminary studies suggest that key ingredients found in Resettin??/MyTosterone???, a natural supplement containing the carotenoid astaxanthin from Haematococcus pluvialis and Saw Palmetto berry lipid extract from Serenoa repens, could positively impact testosterone levels. To investigate the clinical efficacy of Resettin??, the serum profiles of testosterone, E2 and DHT in healthy sedentary males before and after Resettin?? treatment were evaluated in a randomized, placebo controlled clinical trial. Twenty healthy, sedentary men between the ages of 21 and 70 were randomized into either an 800??mg/day or 1200??mg/day Resettin??/MyTosterone??? treatment group or lecithin, which was used as the placebo. After a 14-day treatment period, there was a 14-day washout period. After the wash-out period, participants were crossed over within their respective group to either Resettin??/MyTosterone??? or the lecithin placebo for 14??days. After 14??days, participants receiving 800??mg per day of Resettin?? had significantly reduced baseline-subtracted serum DHT levels in comparison to the placebo control group. While after 14??days, participants receiving 1200??mg per day of Resettin?? had significantly reduced baseline-subtracted serum DHT and E2 levels in comparison to the placebo control group. Moreover, participants receiving 1200??mg per day of Resettin?? experienced a 38% increase in serum testosterone levels in comparison to the placebo control group, but the effect did not reach statistical significance. Although additional studies will be required to evaluate how Resettin?? may promote proper testosterone regulation, these findings indicate that Resettin?? can favorably influence serum hormone profiles in men.	Exclude in title and abstract screen	No	0						No, the publication does not meet our criteria. The study involves the use of human subjects but it is focused on evaluating the effects of a natural supplement on serum hormone levels.	No. This publication is about a supplement's effect on hormone levels in sedentary males, and there is no mention of patients with sarcopenia.	Not sure. The title and abstract do not mention sarcopenia, but it is unclear whether or not the study included participants with sarcopenia.	Yes. This publication describes the results of a randomized, placebo-controlled clinical trial to evaluate the clinical efficacy of Resettin?? on serum hormone profiles in sedentary males. The study design and results suggest that this is an original research study.	No. The publication does not explicitly mention health-related quality of life assessment. It primarily focuses on the evaluation of Resettin?? in relation to serum hormone levels and does not mention any specific health-related quality of life outcomes.	1. No. This publication does not mention anything about using humans as research subjects. 2. No. This publication does not mention anything about involving patients with sarcopenia. 3. No. This publication does not mention anything about involving participants without sarcopenia. 4. Yes. This publication describes a randomized, placebo-controlled clinical trial, which qualifies as original research. 5. No. This publication does not mention anything about health-related quality of life assessment. 6. No. This publication does not meet all the criteria mentioned above. { "answer of action 1": "No", "answer of action 2": "No", "answer of action 3": "No", "answer of action 4": "Yes", "answer of action 5": "No", "answer of action 6": "No" }	No. This publication does not meet criteria (2), (3), and (5). It mentions studying the effects of Resettin on serum hormone levels in sedentary males, but it does not explicitly mention sarcopenia or health-related quality of life assessment.	{ "answer of action 1": "No", "answer of action 2": "Yes", "answer of action 3": "No" }	No										N	N	NS	Y	N	No	No	No	No	No	No
29058056	868	Gut Microbiota Contribute to Age-Related Changes in Skeletal Muscle Size, Composition, and Function: Biological Basis for a Gut-Muscle Axis. [Review]	Title: Gut Microbiota Contribute to Age-Related Changes in Skeletal Muscle Size, Composition, and Function: Biological Basis for a Gut-Muscle Axis. [Review]. Abstract: Skeletal muscle is a highly plastic tissue that plays a central role in human health and disease. Aging is associated with a decrease in muscle mass and function (sarcopenia) that is associated with a loss of independence and reduced quality of life. Gut microbiota, the bacteria, archaea, viruses, and eukaryotic microbes residing in the gastrointestinal tract are emerging as a potential contributor to age-associated muscle decline. Specifically, advancing age is characterized by a dysbiosis of gut microbiota that is associated with increased intestinal permeability, facilitating the passage of endotoxin and other microbial products (e.g., indoxyl sulfate) into the circulation. Upon entering the circulation, LPS and other microbial factors promote inflammatory signaling and skeletal muscle changes that are hallmarks of the aging muscle phenotype. This review will summarize existing literature suggesting cross-talk between gut microbiota and skeletal muscle health, with emphasis on the significance of this axis for mediating changes in aging skeletal muscle size, composition, and function.	Exclude in title and abstract screen	No	0						Yes. This publication meets the criteria as it only studies the effects of gut microbiota on human skeletal muscle size, composition, and function.	Yes. This publication meets our criteria as it explores the potential contribution of gut microbiota to age-associated muscle decline, which is known as sarcopenia. The review article summarizes the existing literature that shows the significant role of gut-muscle axis in the development of sarcopenia in older adults.	Yes, it meets the criteria. The publication mentions the study of aging and sarcopenia but does not involve participants with sarcopenia. Instead, the focus is on the potential role of gut microbiota in age-related muscle decline.	No. This is a review article, not original research.	No. The publication does not explicitly mention that the study reported health-related quality of life assessment, but it mentions the impact of gut microbiota on skeletal muscle composition and function.	{ "answer of action 1": "No", "answer of action 2": "No", "answer of action 3": "Yes", "answer of action 4": "No", "answer of action 5": "Yes", "answer of action 6": "No" }	No, this publication does not meet the criteria. Although it discusses the impact of gut microbiota on age-related changes in skeletal muscle, it is a review article and not an original research study. Therefore, it does not meet the criteria of being original research. Additionally, it does not explicitly mention the assessment of health-related quality of life.	{'answer of action 1': 'No', 'answer of action 2': 'No', 'answer of action 3': 'No'}	No										Y	Y	Y	N	N	No	No	No	No	No	No
22536505	1188	Sarcopenia: a major challenge in elderly patients with end-stage renal disease.	Title: Sarcopenia: a major challenge in elderly patients with end-stage renal disease.. Abstract: Sarcopenia is a condition of multifaceted etiology arising in many elderly people. In patients with chronic kidney, the loss of muscle mass is much more intensive and the first signs of sarcopenia are observed in younger patients than it is expected. It is associated with the whole-body protein-energy deficiency called protein-energy wasting (PEW). It seems to be one of the major factors limiting patient's autonomy as well as decreasing the quality of life. If it cannot be treated with the simple methods requiring some knowledge and devotion, we will fail to save patients who die due to cardiovascular disease and infection, despite proper conduction of renal replacement therapy. Many factors influencing the risk of sarcopenia development have been evaluated in number of studies. Many studies also were conducted to assess the efficacy of different therapeutic strategies (diet, physical activity, hormones). Nevertheless, there is still no consensus on treatment the patients with PEW. Therefore, in the paper we present the reasons and pathophysiology of sarcopenia as an important element of protein energy wasting (PEW) in elderly patients suffering from chronic kidney disease. We also analyze possible options for treatment according to up-to-date knowledge.	Exclude in title and abstract screen	No	0						Yes, the publication meets our criteria because it focuses on elderly patients with end-stage renal disease, who are humans and the only research subjects mentioned in the abstract.	Yes, it meets the criteria as it discusses sarcopenia in elderly patients with chronic kidney disease.	Not sure. The abstract mentions sarcopenia in elderly patients with end-stage renal disease, but it is unclear whether the study includes participants without sarcopenia.	Yes. This publication seems to be original research on the pathophysiology of sarcopenia and the possible treatment options for patients with chronic kidney disease.	No. The publication does not mention health-related quality of life assessment.	{ "answer of action 1": "No", "answer of action 2": "Yes", "answer of action 3": "No", "answer of action 4": "Yes", "answer of action 5": "No", "answer of action 6": "No" }	No. The title and abstract do not mention health-related quality of life assessment.	Answer of action 1: Yes Answer of action 2: Yes Answer of action 3: Yes	Yes										Y	Y	NS	Y	N	No	No	No	Yes	Yes	Yes
27070928	997	Fish Oils and their Potential in the Treatment of Sarcopenia.	Title: Fish Oils and their Potential in the Treatment of Sarcopenia.. Abstract: We are living in an "ageing society" meaning that there will be an increase in the incidence of age related health problems. One issue consistently observed in ageing is for muscle mass and strength to be reduced, a condition termed sarcopenia. The consequences of these changes are numerous and include a reduction in quality of life and an increased risk of falls. The mechanisms underlying sarcopenia remain to be elucidated but include an anabolic resistance to both nutrients and exercise and so the search for strategies to overcome this resistance is of great importance. There are several nutritional strategies purported to be useful in the treatment of sarcopenia and in recent years the n-3 PUFAs found in fish oil have been of increasing interest. This review will discuss the main nutritional interventions used in the treatment of sarcopenia with a focus on fish oils.	Exclude in title and abstract screen	No	0						No. This publication discusses the use of a nutritional strategy (fish oil) in the treatment of sarcopenia, which is a health condition seen in older adults. While the study does not mention the use of human participants, it is likely that it would involve human research subjects. Therefore, it does not meet the criteria of studies that only use humans as research subjects.	Yes. This publication focuses on exploring the potential use of fish oils as a nutritional intervention for sarcopenia, indicating that patients with sarcopenia are included in the study.	Not sure. The abstract mentions studying sarcopenia, but it's unclear whether the participants have sarcopenia or not.	Yes. This publication discusses original research on the nutritional interventions used to treat sarcopenia, specifically focusing on fish oils.	No. The publication doesn't explicitly mention health-related quality of life assessment.	{ "answer of action 1": "Yes", "answer of action 2": "Yes", "answer of action 3": "No", "answer of action 4": "Yes", "answer of action 5": "No", "answer of action 6": "No" }	No. This publication does not meet criteria (3) as it does not involve participants without sarcopenia. It is a review article discussing the potential of fish oils in the treatment of sarcopenia, but it does not report a study that includes participants or patients.	{ "answer of action 1": "Yes", "answer of action 2": "No", "answer of action 3": "No" }	Yes										N	Y	NS	Y	N	No	No	No	Yes	No	Yes
33932256	317	Patient-reported distress and age-related stress biomarkers among colorectal cancer patients.	Title: Patient-reported distress and age-related stress biomarkers among colorectal cancer patients.. Abstract: Distress among cancer patients has been broadly accepted as an important indicator of well-being but has not been well studied. We investigated patient characteristics associated with high distress levels as well as correlations among measures of patient-reported distress and "objective" stress-related biomarkers among colorectal cancer patients. In total, 238 patients with colon or rectal cancer completed surveys including the Distress Thermometer, Problem List, and the Hospital Anxiety and Depression Scale. We abstracted demographic and clinical information from patient charts and determined salivary cortisol level and imaging-based sarcopenia. We evaluated associations between patient characteristics (demographics, clinical factors, and psychosocial and physical measures) and three outcomes (patient-reported distress, cortisol, and sarcopenia) with Spearman's rank correlations and multivariable linear regression. The potential moderating effect of age was separately investigated by including an interaction term in the regression models. Patient-reported distress was associated with gender (median: women 5.0, men 3.0, p??<??0.001), partnered status (single 5.0, partnered 4.0, p??=??0.018), and cancer type (rectal 5.0, colon 4.0, p??=??0.026); these effects varied with patient age. Cortisol level was associated with "emotional problems" (????=??0.34, p??=??0.030), anxiety (????=??0.46, p??=??0.006), and depression (????=??0.54, p??=??0.001) among younger patients. We found no significant associations between patient-reported distress, salivary cortisol, and sarcopenia. We found that young, single patients reported high levels of distress compared to other patient groups. Salivary cortisol may have limited value as a cancer-related stress biomarker among younger patients, based on association with some psychosocial measures. Stress biomarkers may not be more clinically useful than patient-reported measures in assessing distress among colorectal cancer patients.	Exclude in title and abstract screen	No	0						Yes, this publication meets the criteria because it solely focuses on human colorectal cancer patients.	No. This publication mentions imaging-based sarcopenia but it does not specify if patients in the study have sarcopenia or if sarcopenia was a focus of the study. Therefore, it does not meet our criteria.	Not sure. While the study investigated various factors including demographics, clinical factors, psychosocial and physical measures and outcomes such as patient-reported distress, cortisol level, and sarcopenia, it does not clearly state if participants were without sarcopenia.	Yes, this publication meets the criteria of original research as it presents a study investigating patient characteristics associated with high distress levels and correlations among measures of patient-reported distress and "objective" stress-related biomarkers among colorectal cancer patients.	No. The publication talks about distress among cancer patients and its correlations with various factors including biomarkers, but it does not explicitly mention the use of health-related quality of life assessment.	{ "answer of action 1": "Yes", "answer of action 2": "No", "answer of action 3": "Yes", "answer of action 4": "Yes", "answer of action 5": "No", "answer of action 6": "No" }	No. This publication does not meet all the stated criteria. While it involves human participants and mentions the assessment of health-related quality of life (patient-reported distress), it does not explicitly mention sarcopenia or patients with sarcopenia.	{ "answer of action 1": "No", "answer of action 2": "Yes", "answer of action 3": "No" }	Yes										Y	N	NS	Y	N	No	No	No	No	No	Yes
28614835	900	Aging of Competitive Athletes.	Title: Aging of Competitive Athletes.. Abstract: Demographics of human aging are rapidly changing. As illustrated in the biomedicalization of aging, an ever increasing number of older adults is affected by a variety of clinical conditions and diseases, including vascular stiffening, sarcopenia, physical disability, and poor quality of life. One population that is situated in the opposite end of the health and functional spectrum to the sedentary frail elderly is Masters athletes. These older competitive athletes are endowed with substantial functional capacity, overall long-term health, high motivation, and psychosocial outlook. Masters athletes are combating the dogma and negative stereotypes of older adults and aging. From the scientific standpoint, examining Masters athletes can provide insight into preventive gerontology, primary prevention of age-related diseases and dysfunctions, and exercise-based medical practices. Moreover, the study on Masters athletes is simply joyous and entertaining as they often remind us what can be possible in aging.	Exclude in title and abstract screen	No	0						Yes. This publication meets the criteria as it focuses on Masters athletes who are human subjects.	Not sure. The abstract mentions sarcopenia as one of the clinical conditions affecting older adults, but the publication focuses on Masters athletes rather than patients with sarcopenia specifically. Further information is needed to determine if the publication meets the criteria.	Yes. This study involves participants without sarcopenia, specifically Masters athletes who are known for their substantial functional capacity.	Yes, it meets the criteria as it is a study on the demographics of aging in competitive athletes.	No. The study is about aging of competitive athletes, but there is no explicit mention of health-related quality of life assessment.	{'answer of action 1': 'No', 'answer of action 2': 'No', 'answer of action 3': 'Yes', 'answer of action 4': 'Yes', 'answer of action 5': 'No', 'answer of action 6': 'No'}	No. This publication does not meet all the criteria. Firstly, it does not explicitly mention that the study reported health-related quality of life assessment. Secondly, while it mentions sarcopenia, it does not specify whether the study involves patients with sarcopenia or participants without sarcopenia. Finally, it does not specify whether the study only used human subjects or if it included other animals as well.	{ "answer of action 1": "No", "answer of action 2": "Yes", "answer of action 3": "No" }	Yes										Y	NS	Y	Y	N	No	No	No	Yes	No	Yes
27051451	999	A Systematic Review on the Effects of Botanicals on Skeletal Muscle Health in Order to Prevent Sarcopenia. [Review]	Title: A Systematic Review on the Effects of Botanicals on Skeletal Muscle Health in Order to Prevent Sarcopenia. [Review]. Abstract: We performed a systematic review to evaluate the evidence-based medicine regarding the main botanical extracts and their nutraceutical compounds correlated to skeletal muscle health in order to identify novel strategies that effectively attenuate skeletal muscle loss and enhance muscle function and to improve the quality of life of older subjects. This review contains all eligible studies from 2010 to 2015 and included 57 publications. We focused our attention on effects of botanical extracts on growth and health of muscle and divided these effects into five categories: anti-inflammation, muscle damage prevention, antifatigue, muscle atrophy prevention, and muscle regeneration and differentiation.	Exclude in title and abstract screen	No	0						No. The abstract mentions the inclusion of eligible studies but it is unclear if the studies included only used human subjects as research participants.	Yes. This publication involves a systematic review on the effects of botanicals on skeletal muscle health in order to prevent sarcopenia. The abstract clearly states that the review included eligible studies from 2010 to 2015 and identified novel strategies that effectively attenuate skeletal muscle loss and enhance muscle function to improve the quality of life of older subjects.	Not sure. While the title and abstract mention the objective to prevent sarcopenia, it is unclear if the participants involved have or do not have sarcopenia. More information is needed about the participants involved in the studies included in the systematic review.	No. This is a systematic review, as stated in the title and abstract, and not an original research study.	No. The title and abstract did not mention health-related quality of life assessment.	{ "answer of action 1": "No", "answer of action 2": "No", "answer of action 3": "No", "answer of action 4": "No", "answer of action 5": "No", "answer of action 6": "No" }	No. Although this publication is a review that focuses on the effects of botanicals on skeletal muscle health in order to prevent sarcopenia, it does not explicitly mention the assessment of health-related quality of life.	{ "answer of action 1": "No", "answer of action 2": "Yes", "answer of action 3": "No" }	No										N	Y	NS	N	N	No	No	No	No	No	No
32213854	547	Utilization of Hydroxyl-Methyl Butyrate, Leucine, Glutamine and Arginine Supplementation in Nutritional Management of Sarcopenia-Implications and Clinical Considerations for Type 2 Diabetes Mellitus Risk Modulation. [Review]	Title: Utilization of Hydroxyl-Methyl Butyrate, Leucine, Glutamine and Arginine Supplementation in Nutritional Management of Sarcopenia-Implications and Clinical Considerations for Type 2 Diabetes Mellitus Risk Modulation. [Review]. Abstract: While onset characteristics may vary, sarcopenia gradually develops over time as a result of the aging process, leading to muscle loss, disturbance of the muscle to fat ratio, and a variety of negative symptoms undermining the wellbeing, quality of life, and lifespan in the aging population globally. There is evidence that sarcopenia may be a cause and consequence of type 2 diabetes mellitus (T2DM) in the aging population. The importance of nutritional management in the prevention and/or deceleration of sarcopenia is critical, with the main focus placed on the amount and quality of protein intake. Significant efforts are being made towards the development of medical nutrition therapies involving certain amino acids and amino compounds, as well as their combinations, for the improvement in muscle strength, muscle function and protein synthesis. This may reduce hospitalization times and hasten the recovery of patients with sarcopenia. The administration of protocols with varying dose and frequencies, as well as their efficacy, is being investigated. In the work herein, we present and evaluate data derived from human trials regarding the utilization of hydroxyl-methyl butyrate (HMB), L-leucine (Leu), L-glutamine (Gln) and L-arginine (Arg) supplementation for optimal management of sarcopenia in geriatric patients, a topic of significant clinical nutrition interest which may have important implications in T2DM status.	Exclude in title and abstract screen	No	0						Not sure. The abstract mentions "human trials" but it is unclear whether the studies exclusively used humans as research subjects.	Yes, the publication meets the criteria as it discusses the utilization of specific supplements for the management of sarcopenia in the geriatric population.	Not sure. The abstract mentions geriatric patients, but it is unclear whether the study involves participants without sarcopenia.	No. The publication is a review article.	No. The title and abstract discuss nutritional management and various supplements for sarcopenia, but there is no explicit mention of a health-related quality of life assessment.	{ "answer of action 1": "No", "answer of action 2": "No", "answer of action 3": "Yes", "answer of action 4": "No", "answer of action 5": "No", "answer of action 6": "No" }	No. Although the abstract mentions the utilization of supplementation in the management of sarcopenia in geriatric patients, it does not explicitly mention health-related quality of life assessment. Additionally, it is stated in the abstract that the paper is a review, which means it does not meet the criteria of being original research.	{ "answer of action 1": "Yes", "answer of action 2": "No", "answer of action 3": "No" }	Yes										NS	Y	NS	N	N	No	No	No	No	No	Yes
26399838	1036	Nonalcoholic steatohepatitis is strongly associated with sarcopenic obesity in patients with cirrhosis undergoing liver transplant evaluation.	Title: Nonalcoholic steatohepatitis is strongly associated with sarcopenic obesity in patients with cirrhosis undergoing liver transplant evaluation.. Abstract: Sarcopenia is the most common complication of cirrhosis and adversely affects quality of life and outcomes before, during, and after liver transplantation. We studied predictors of sarcopenia and sarcopenic obesity in patients with cirrhosis undergoing liver transplant (LT) evaluation. A retrospective analysis of 207 adult cirrhotic patients that underwent LT from January 2008 to December 2013 was performed at our institution. Two hundred seven patients were evaluated, 68% were male with a mean age of 54?€????€?8?€?years. The most common etiology of cirrhosis was alcoholic liver disease (38.6%), followed by chronic hepatitis C (38.2%), nonalcoholic steatohepatitis (NASH) (21.7%), and hepatocellular carcinoma (HCC) (24.6%). The mean body mass index of the cohort was of 30.1?€????€?5.7?€?kg/m(2) . Forty-eight percent of these patients were obese. Of the 207 patients, 88% had computed tomographic (CT) scans within 90?€?days before transplant; of these, 59% had sarcopenia found during LT evaluation. Of the patients with pretransplant sarcopenia, 59 had CT scan at 6?€?months posttransplant and 56 (95%) remained sarcopenic. Of the 56 patients who had sarcopenia at 6?€?months, 31 had available CT scans at 1?€?year, and 100% persisted with sarcopenia. These 31 subjects had a mean skeletal muscle index of 35 at 6?€?months and 36 at 1?€?year. SO was found in 41.7% of our patients. On multivariable regression analysis, obesity and age were found to be independently associated with pretransplant sarcopenia after controlling for gender and alcohol liver disease diagnosis (P?€?=?€?0.00001, odds ratio [OR] 0.22, and P?€?=?€?0.008, OR 2.0, respectively). A multivariable logistic regression analysis found that NASH as cause of cirrhosis and model of end-stage liver disease score are independent predictors of sarcopenic obesity after controlling for age, gender, alcoholic liver disease diagnosis, and HCC (P?€?=?€?0.014 and 0.038, respectively; 95% confidence interval, 1.44-25.26 and 1.00-1.15, respectively; OR 6.03, 1.08, respectively). Sarcopenia and sarcopenic obesity is seen in a significant number of patients with cirrhosis undergoing LT evaluation. Sarcopenia progresses after LT initially and does not recover at least within the first year after surgery. Obesity is an independent predictor of pretransplant sarcopenia and NASH was associated with 6-fold increased risk of having sarcopenic obesity in cirrhotic patients in our cohort.	Exclude in title and abstract screen	No	0						No. The study includes patients with cirrhosis and NASH as research subjects.	Yes, this publication meets our criteria. The study involves patients with cirrhosis, which is a condition that can lead to sarcopenia and sarcopenic obesity. The study also specifically examines the prevalence and predictors of sarcopenia and sarcopenic obesity in these patients.	No, this publication does not meet our criteria as it involves participants with cirrhosis, which can be associated with sarcopenia. The focus of the study is not on participants without sarcopenia.	Yes, this meets the criteria as it is original research.	No. The title and abstract discuss sarcopenia and sarcopenic obesity in patients with cirrhosis undergoing liver transplant evaluation, but there is no explicit mention of health-related quality of life assessment.	{ "answer of action 1": "Yes", "answer of action 2": "Yes", "answer of action 3": "Yes", "answer of action 4": "Yes", "answer of action 5": "Yes", "answer of action 6": "Yes" }	Yes, this publication meets all the criteria. 1) It uses only humans as research subjects. 2) It involves patients with sarcopenia. 3) It involves participants without sarcopenia. 4) It is original research. 5) The title and abstract explicitly mention health-related quality of life assessment.	{ "answer of action 1": "Yes", "answer of action 2": "Yes", "answer of action 3": "Yes" }	Yes										N	Y	N	Y	N	No	Yes	Yes	Yes	Yes	Yes
29337225	844	Bone, muscle, and metabolic parameters predict survival in patients with synchronous bone metastases from lung cancers.	Title: Bone, muscle, and metabolic parameters predict survival in patients with synchronous bone metastases from lung cancers.. Abstract: Lung adenocarcinoma regularly induces bone metastases that are responsible for impaired quality of life as well as significant morbidity, including bone pain and fractures. We aimed at identifying whether bone and metabolic biomarkers were associated with the prognosis of lung adenocarcinoma patients with synchronous bone metastases. POUMOS is a prospective cohort of patients diagnosed with lung adenocarcinoma and synchronous bone metastases. All patients underwent biopsy of bone metastases to confirm diagnosis, including genotyping of oncogenic drivers such as EGFR and KRAS. Whole-body composition was assessed using DEXA scan. Serum levels of C-reactive protein, HbA1C, calcaemia, sCTX, and DKK1 were also measured. Sixty four patients, aged (mean?€????€?SD) 65?€????€?11?€?years, were included. Thirty-nine (61%) patients had a good performance status (PS 0-1); 56% had >5 bone lesions, and 41% a weight-bearing bone (femour or tibia) involvement. Median overall survival was 7?€?months. In multivariate analysis, HbA1c (HR?€?=?€?1.69 [1.10-2.63] per 0.5% decrease; p?€?=?€?.02), DKK1 (HR?€?=?€?1.28 [1.01-1.61] per 10?€?ng/mL increase; p?€?=?€?.04), and hypercalcaemia (HR?€?=?€?2.83 [1.10-7.30]; p?€?=?€?.03) were independently associated with poorer survival. In the subgroup of patients with DEXA, sarcopenia was also associated with poorer survival (HR?€?=?€?2.96, 95%CI [1.40-6.27]; p?€?=?€?.005). In patients with lung adenocarcinoma and synchronous bone metastases, bone, sarcopenia, and metabolic parameters were predictors of poor overall survival independently of common prognostic factors. We suggest that, in addition to oncological therapy, supportive treatment dedicated to bone metastases, muscle wasting, and energy metabolism are essential to improve prognosis.	Exclude in title and abstract screen	No	0						No, this publication does not meet the criteria as it involves the study of patients with lung adenocarcinoma with bone metastases and includes assessments of bone and metabolic biomarkers.	Not sure. While the study mentions sarcopenia in the subgroup of patients with DEXA, it is not clear how many patients had sarcopenia, and whether it was a focus of the study. The main focus of the study seems to be the prognostic value of bone, metabolic and other biomarkers for lung adenocarcinoma with synchronous bone metastases.	Not sure. While the study does involve participants with lung adenocarcinoma and synchronous bone metastases, it does not specify whether or not these participants have sarcopenia. There is mention of sarcopenia being a factor in survival in the subgroup of patients with DEXA, but it is unclear if all participants had sarcopenia.	Yes, this publication meets the criteria as it reports on original research on a cohort of patients with lung adenocarcinoma and synchronous bone metastases. The article uses a prospective cohort and measured various biomarkers and did a multivariate analysis to determine survival predictors.	No. The title and abstract do mention a study on lung cancer patients with bone metastases, but there is no explicit mention of health-related quality of life assessment.	{ "answer of action 1": "Yes", "answer of action 2": "Yes", "answer of action 3": "No", "answer of action 4": "Yes", "answer of action 5": "No", "answer of action 6": "No" }	Yes, this publication meets all the criteria. 1) It only uses humans as research subjects (patients with lung adenocarcinoma and synchronous bone metastases). 2) It involves patients with sarcopenia (sarcopenia was associated with poorer survival). 3) It also involves participants without sarcopenia. 4) It is original research (a prospective cohort study). 5) The title and abstract explicitly mention that the study reported health-related quality of life assessment (impairment of quality of life is discussed, and the study suggests that supportive treatment for bone metastases, muscle wasting, and energy metabolism are essential to improve prognosis).	{ "answer of action 1": "Yes", "answer of action 2": "Yes", "answer of action 3": "Yes" }	Yes										N	NS	NS	Y	N	No	No	Yes	Yes	Yes	Yes
35439649	90	miR-320 regulates myogenesis by targeting growth factor receptor-bound protein-2 and ameliorates myotubes atrophy.	Title: miR-320 regulates myogenesis by targeting growth factor receptor-bound protein-2 and ameliorates myotubes atrophy.. Abstract: Loss of muscle mass can lead to diseases such as sarcopenia, diabetes, and obesity, which can worsen the quality of life and increase the incidence of disease. Therefore, understanding the mechanism underlying skeletal muscle differentiation is vital to prevent muscle diseases. We previously found that microRNA-320 (miR-320) is highly expressed in the lean muscle-type pigs, but its regulatory role in myogenesis remains unclear. The bioinformatics prediction indicated that miR-320 could bind to the 3 'untranslated region of growth factor receptor-bound protein-2 (Grb2). We hypothesized that miR-320 targets Grb2 to regulate myoblasts differentiation. To verify this, we transfected miR-320 mimic and inhibitor into C2C12 myoblasts to assess the role of miR-320 during myoblasts differentiation. We used real-time qPCR, luciferase reporter assays, and western blotting to confirm that miR-320 directly targets Grb2 to promote myoblasts differentiation. Moreover, by using a dexamethasone-induced atrophic model of myotubes, we discovered that miR-320 promotes the repair of damaged myotubes. Our findings expand understanding of miRNAs and genes related to regulating skeletal muscle differentiation, and provide insight into underlying therapeutic strategies for muscle diseases.	Exclude in title and abstract screen	No	0						Not sure. The abstract does not mention whether the study exclusively used human subjects as research subjects.	Not sure. While the abstract mentions muscle diseases such as sarcopenia, it does not explicitly mention studying patients with sarcopenia. It appears to focus on the mechanism of myogenesis and differentiation in muscle cells.	Not sure. The abstract does not mention whether the participants have sarcopenia or not. The study focuses on understanding the mechanism underlying skeletal muscle differentiation. However, it does not mention if participants have sarcopenia or not.	Yes. This publication involves original research on the role of microRNA-320 in regulating myoblast differentiation and repairing damaged myotubes. The authors conducted experiments and used various methods to support the findings.	No. The title and abstract do mention muscle diseases and skeletal muscle differentiation, but they do not explicitly mention health-related quality of life assessment.	The publication meets the first criteria because it only uses human as research subjects. The publication does not meet the second criteria because it does not involve patients with sarcopenia. The publication meets the third criteria because it involves participants without sarcopenia. The publication meets the fourth criteria because it is original research. The publication does not meet the fifth criteria because the title and abstract do not mention health-related quality of life assessment. Therefore, the answer to the sixth action is 'No'. The json object: { "answer of action 1": "No", "answer of action 2": "No", "answer of action 3": "Yes", "answer of action 4": "Yes", "answer of action 5": "No", "answer of action 6": "No" }	No. This publication does not meet all the provided criteria. Here are the reasons: 1) The publication does not explicitly mention that it only uses humans as research subjects. 2) The publication does not explicitly mention the involvement of patients with sarcopenia. 3) The publication does not explicitly mention the involvement of participants without sarcopenia. 4) The publication does not specify whether it is original research or a review. 5) The title and abstract do not explicitly mention the assessment of health-related quality of life.	{ "answer of action 1": "Yes", "answer of action 2": "Yes", "answer of action 3": "Yes" }	Yes										NS	NS	NS	Y	N	No	No	No	Yes	Yes	Yes
31796260	598	Impact of sarcopenia in trauma and surgical patient population: A literature review. [Review]	Title: Impact of sarcopenia in trauma and surgical patient population: A literature review. [Review]. Abstract: Sarcopenia refers to the progressive and generalised loss of skeletal muscle mass and strength with a risk of adverse outcomes such as physical disability, poor quality of life and mortality. The present review explored the impact, diagnosis, prevention and management of sarcopenia in surgical and trauma patients. Recent evidence suggests that there are many factors contributing to its development other than age. Pathophysiology of sarcopenia is complex which makes its diagnosis difficult and there is no universal approach. It is a predictor of poor outcomes including post-operative complications, length of hospital stay and mortality in trauma and surgery patients. Sedentary lifestyle, age-dependent hormone and cytokine imbalance, decreased protein synthesis and regeneration, and motor unit remodelling are some of the main risk factors for sarcopenia. Dual energy X-ray absorptiometry, bio-electrical impedance analysis and computed tomography are frequently utilized for its diagnosis. Management of sarcopenia involves appropriate management of comorbidities, interventions to facilitate physical activities, nutrition interventions and pharmacotherapy.	Exclude in title and abstract screen	No	0						Not sure. The abstract does not provide information on whether human subjects were used in the studies being reviewed.	Yes, this publication meets the criteria as it discusses the impact, diagnosis, prevention, and management of sarcopenia in surgical and trauma patients. The abstract mentions that sarcopenia is a predictor of poor outcomes in these patient populations.	Not sure. While the article explores the impact of sarcopenia in trauma and surgical patients, it is unclear whether the participants have sarcopenia or not. More information on the participants is needed to make a clear determination.	No, this is a review paper and not original research.	No. The title and abstract do mention sarcopenia and its impact on surgical and trauma patients, but there is no explicit mention of a health-related quality of life assessment.	{ "answer of action 1": "No", "answer of action 2": "Yes", "answer of action 3": "No", "answer of action 4": "Yes", "answer of action 5": "No", "answer of action 6": "No" }	No. Although the abstract mentions the impact of sarcopenia on quality of life, the title and abstract do not explicitly mention the assessment of health-related quality of life. Additionally, it is a literature review and not original research.	{ "answer of action 1": "Yes", "answer of action 2": "No", "answer of action 3": "No" }	No										NS	Y	NS	N	N	No	No	No	No	No	No
15151679	1278	Tackling Australia's future health problems: developing strategies to combat sarcopenia--age-related muscle wasting and weakness. [Review] [10 refs]	Title: Tackling Australia's future health problems: developing strategies to combat sarcopenia--age-related muscle wasting and weakness. [Review] [10 refs]. Abstract: Some of the most serious consequences of ageing are its effects on skeletal muscle structure and function. Ageing is associated with a progressive loss of muscle mass (sarcopenia), a slowing of movement, and a decline in strength; factors that increase the risk of injury from sudden falls and a reliance on the frail elderly for assistance in accomplishing even the most basic tasks required for independent living. From a public health perspective, sarcopenia has widespread clinical implications. As the proportion of older persons in the population continues to grow, sarcopenia will have a dramatic impact on the lives of Australians and place increasing demands on health care. Although it is generally agreed that the deleterious effects of ageing on skeletal muscle are inevitable, debate exists as to whether these intrinsic changes are immutable or reversible. There is clearly a profound need for therapeutic strategies that can slow the effects of ageing on muscle function, and restore muscle size and strength in the frail elderly so that their quality of life can be maintained or improved. Physical activity plays an important role in slowing the effects of ageing, but exercise alone will not prevent the gradual decline in skeletal muscle function. Other factors, such as age-related changes in circulating levels of muscle anabolic hormones and growth factors, must also be considered when developing strategies to combat sarcopenia. Much research is needed to test the safety and efficacy of these exciting experimental strategies before they can be recommended for clinical application.	Exclude in title and abstract screen	No	0						No. This publication only mentions "frail elderly" which implies the use of non-human subjects. Also, the abstract suggests the need for experimental strategies which may potentially involve animal testing.	Yes. This publication focuses on the topic of sarcopenia and its clinical implications on the lives of elderly Australians. It discusses the need for therapeutic strategies to combat sarcopenia and mentions physical activity as a potential approach, which suggests the involvement of patients with sarcopenia in the study. Therefore, it meets our criteria.	Yes. The article discusses the need for therapeutic strategies to combat sarcopenia in the elderly population. It does not focus on participants with sarcopenia itself.	No. This is a review article.	No. The title and abstract do mention the effects of ageing on skeletal muscle and the need for therapeutic strategies, but there is no explicit mention of health-related quality of life assessment.	{'answer of action 1': 'No', 'answer of action 2': 'Yes', 'answer of action 3': 'No', 'answer of action 4': 'Yes', 'answer of action 5': 'No', 'answer of action 6': 'No'}	No. This publication does not meet all the criteria. Reasons: - The title and abstract mention sarcopenia, but do not explicitly mention health-related quality of life assessment. - The publication is a review, not original research.	{ "answer of action 1": "Yes", "answer of action 2": "No", "answer of action 3": "No" }	Yes										N	Y	Y	N	N	No	No	No	No	No	Yes
25770317	1066	Eicosapentaenoic acid in cancer improves body composition and modulates metabolism. [Review]	Title: Eicosapentaenoic acid in cancer improves body composition and modulates metabolism. [Review]. Abstract: The objective of this review article is to present the most recent intervention studies with EPA on nutritional outcomes in cancer patients, e.g. nutritional status, weight & lean body mass. For this purpose a PubMed(??) and MedLine(??) search of the published literature up to and including January 2014 that contained the keywords: cancer, sarcopenia, EPA, ??-3 fatty acids, weight, intervention trial, muscle mass was conducted. The collected data was summarized and written in text format and in tables that contained: study design, patient' population, sample size, statistical significance and results of the intervention. The paper will cover malignancy, body composition, intervention with EPA, physiological mechanisms of action of EPA, effect of EPA on weight and body composition, future research. In cancer patients deterioration of muscle mass can be present regardless of body weight or Body Mass Index (BMI). Thus, sarcopenia in cancer patients with excessive fat mass (FM), entitled sarcopenic obesity, has gained greater relevance in clinical practice; it can negatively influence patients' functional status, tolerance to treatments & disease prognosis. The search for an effective nutritional intervention that improves body composition (preservation of muscle mass and muscle quality) is of utmost importance for clinicians and patients. The improvement of muscle quality is an even more recent area of interest because it has probable implications in patients' prognosis. Eicosapentaenoic acid (EPA) has been identified as a promising nutrient with the wide clinical benefits. Several mechanisms have been proposed to explain EPA potential benefits on body composition: inhibition of catabolic stimuli by modulating pro-inflammatory cytokines production and enhancing insulin sensitivity that induces protein synthesis; also, EPA may attenuate deterioration of nutritional status resulting from antineoplastic therapies by improving calorie and protein intake as well. Indeed, cancer-related sarcopenia/cachexia is a multifactorial syndrome characterized by inflammation, anorexia, weight loss, and muscle/adipose tissue loss mediated by proinflammatory cytokines, e.g. TNF-?? and IL-6, resulting in increased chemotherapy toxicity, costs, morbidity and mortality. With this review we found that EPA can reduce inflammation and has the potential to modulate nutritional status/body composition. In view of the modest survival benefits of chemotherapy/radiotherapy in some cancers, important issues for physicians are to optimize well-being, Quality of Life via nutritional status and adequate body composition. Thus, improvement in nutritional status is a central outcome.	Exclude in title and abstract screen	No	0						Not sure. The abstract mentions cancer patients as its subject, but it does not clearly state whether the study exclusively used human subjects.	No. This publication is a review article on the potential benefits of EPA on cancer patients with regards to body composition. While it mentions sarcopenia as a relevant issue, it does not focus specifically on studies involving patients with sarcopenia.	Not sure. The abstract mentions cancer patients, but it is not clear if they are excluding those with sarcopenia. Further information is needed.	No. This publication is a review article and not an original research paper.	No. The title and abstract do mention topics related to cancer and nutrition, but they do not explicitly mention health-related quality of life assessment.	{'answer of action 1': 'No', 'answer of action 2': 'No', 'answer of action 3': 'No', 'answer of action 4': 'No', 'answer of action 5': 'No', 'answer of action 6': 'No'}	Yes, the publication meets all the criteria. Reasons: (1) The publication discusses intervention studies with EPA on nutritional outcomes in cancer patients, indicating that human subjects were used in the research. (2) The publication mentions sarcopenia in cancer patients and how it can affect patients' functional status, indicating that patients with sarcopenia were involved. (3) The publication mentions the importance of improving body composition, including muscle mass and muscle quality, which implies the involvement of participants without sarcopenia as well. (4) The publication is a review article, which is an original research article. (5) The title and abstract do not explicitly mention health-related quality of life assessment.	{ "answer of action 1": "Yes", "answer of action 2": "No", "answer of action 3": "No" }	No										NS	N	NS	N	N	No	No	Yes	No	No	No
31165949	677	The role of the microcirculation in muscle function and plasticity. [Review]	Title: The role of the microcirculation in muscle function and plasticity. [Review]. Abstract: It is widely acknowledged that maintenance of muscle, size, strength and endurance is necessary for quality of life and the role that skeletal muscle microcirculation plays in muscle health is becoming increasingly clear. Here we discuss the role that skeletal muscle microcirculation plays in muscle function and plasticity. Besides the density of the capillary network, also the distribution of capillaries is crucial for adequate muscle oxygenation. While capillaries are important for oxygen delivery, the capillary supply to a fibre is related to fibre size rather than oxidative capacity. This link between fibre size and capillary supply is also reflected by the similar time course of hypertrophy and angiogenesis, and the cross-talk between capillaries and satellite cells. A dense vascular network may in fact be more important for a swift repair of muscle damage than the abundance of satellite cells and a lower capillary density may also attenuate the hypertrophic response. Capillary rarefaction does not only occur during ageing, but also during conditions as chronic heart failure, where endothelial apoptosis has been reported to precede muscle atrophy. It has been suggested that capillary rarefaction precedes sarcopenia. If so, stimulation of angiogenesis by for instance endurance training before a hypertrophic stimulus may enhance the hypertrophic response. The microcirculation may thus well be a little-explored target to improve muscle function and the success of rehabilitation programmes during ageing and chronic diseases.	Exclude in title and abstract screen	No	0						No. The publication is a review and does not involve any original research with human subjects.	Not sure. The abstract mentions sarcopenia in passing and possible implications for angiogenesis during endurance training, but the publication itself appears to be a review article that explores the broader topic of muscle function and microcirculation. More information is needed to determine if sarcopenia is a primary focus of the study or if it is just mentioned in passing.	Yes. This publication seems to be a review article and does not involve participants with sarcopenia.	No. The publication is a review article and does not present original research.	No. The title and abstract do not explicitly mention a health-related quality of life assessment.	Answer of action 1: No Answer of action 2: No Answer of action 3: Yes Answer of action 4: No Answer of action 5: No Answer of action 6: No { "answer of action 1": "No", "answer of action 2": "No", "answer of action 3": "Yes", "answer of action 4": "No", "answer of action 5": "No", "answer of action 6": "No" }	No, it does not meet all the criteria. Reasons: (4) The publication is a review, not an original research study.	{ "answer of action 1": "No", "answer of action 2": "No", "answer of action 3": "No" }	Yes										N	NS	Y	N	N	No	No	No	No	No	Yes
29203713	856	Therapeutic potential of heat shock protein induction for muscular dystrophy and other muscle wasting conditions. [Review]	Title: Therapeutic potential of heat shock protein induction for muscular dystrophy and other muscle wasting conditions. [Review]. Abstract: Duchenne muscular dystrophy is the most common and severe of the muscular dystrophies, a group of inherited myopathies caused by different genetic mutations leading to aberrant expression or complete absence of cytoskeletal proteins. Dystrophic muscles are prone to injury, and regenerate poorly after damage. Remorseless cycles of muscle fibre breakdown and incomplete repair lead to progressive and severe muscle wasting, weakness and premature death. Many other conditions are similarly characterized by muscle wasting, including sarcopenia, cancer cachexia, sepsis, denervation, burns, and chronic obstructive pulmonary disease. Muscle trauma and loss of mass and physical capacity can significantly compromise quality of life for patients. Exercise and nutritional interventions are unlikely to halt or reverse the conditions, and strategies promoting muscle anabolism have limited clinical acceptance. Heat shock proteins (HSPs) are molecular chaperones that help proteins fold back to their original conformation and restore function. Since many muscle wasting conditions have pathophysiologies where inflammation, atrophy and weakness are indicated, increasing HSP expression in skeletal muscle may have therapeutic potential. This review will provide evidence supporting HSP induction for muscular dystrophy and other muscle wasting conditions.This article is part of the theme issue 'Heat shock proteins as modulators and therapeutic targets of chronic disease: an integrated perspective'.	Exclude in title and abstract screen	No	0						Yes. The abstract shows that the publication discusses the therapeutic potential of heat shock protein induction for muscular dystrophy and other muscle wasting conditions in humans, which meets the criteria.	Yes. This publication discusses the therapeutic potential of heat shock protein induction for muscle wasting conditions, including sarcopenia.	No, the abstract mentions many muscle wasting conditions including sarcopenia, which means the study may involve participants with sarcopenia.	No. This publication is a review article.	No. The title and abstract do not explicitly mention a health-related quality of life assessment.	{ "answer of action 1": "No", "answer of action 2": "No", "answer of action 3": "Yes", "answer of action 4": "Yes", "answer of action 5": "No", "answer of action 6": "No" }	No, this publication does not meet all the criteria. Reasons: 1) It is a review article, not an original research study. 2) It mentions both patients with muscular dystrophy and other muscle wasting conditions, but it does not specifically mention sarcopenia. 3) Although it mentions patients without sarcopenia who have other muscle wasting conditions, it does not focus on the participants without sarcopenia. 4) The title and abstract mention the potential therapeutic use of heat shock protein induction for muscle wasting conditions, but it does not explicitly state that it includes a health-related quality of life assessment.	{'answer of action 1': 'No', 'answer of action 2': 'No', 'answer of action 3': 'No'}	No										Y	Y	N	N	N	No	No	No	No	No	No
32362465	525	Nutritional considerations for the management of the older person with hepato-pancreatico-biliary malignancy. [Review]	Title: Nutritional considerations for the management of the older person with hepato-pancreatico-biliary malignancy. [Review]. Abstract: Malnutrition and cancer cachexia are prevalent in older people with hepato-pancreatico-biliary (HPB) malignancy, with the resultant loss of muscle mass and function accelerating normal age-associated losses. Unintentional weight loss may be missed in patients with pre-illness obesity, delaying diagnosis and limiting treatment potential and access. Sarcopenia and/or sarcopenic obesity increase the risk of dose-limiting chemotherapy toxicity, post-operative mortality and overall survival. The aetiology of malnutrition and weight loss is multi-factorial in patients with HPB malignancy, necessitating systematic evaluation of endocrine and exocrine function, and multi-modal therapeutic strategies. Prehabilitation aims to reduce the complications and side effects associated with treatment, aid recovery and improve quality of life, with the greatest benefits potentially being seen in high risk groups, such as people who are older and frail. Post-operatively, individualised nutritional support therapies targeting the preservation of weight and muscle indices are required to improve post-operative morbidity, and avoid delay or early cessation of any necessary adjuvant therapy.	Exclude in title and abstract screen	No	0						Not sure. The abstract does not mention whether the study only used humans as research subjects.	Not sure. The abstract discusses sarcopenia as a risk factor but does not mention whether the study involves patients with sarcopenia specifically.	Yes. The abstract mentions that sarcopenia and sarcopenic obesity increase the risk of chemotherapy toxicity, mortality, and overall survival in patients with hepato-pancreatico-biliary malignancy. However, the study does not involve participants with sarcopenia.	No. This publication is a review, not original research.	No. The title and abstract do not explicitly mention a health-related quality of life assessment.	{"answer of action 1": "No", "answer of action 2": "No", "answer of action 3": "No", "answer of action 4": "Yes", "answer of action 5": "No", "answer of action 6": "No"}	No, it does not meet all the criteria. Reasons: 1) It is a review, not original research. 2) The title and abstract do not explicitly mention health-related quality of life assessment.	{ "answer of action 1": "No", "answer of action 2": "No", "answer of action 3": "No" }	No										NS	NS	Y	N	N	No	No	No	No	No	No
31197508	672	Effects of photobiomodulation on muscle strength in post-menopausal women submitted to a resistance training program.	Title: Effects of photobiomodulation on muscle strength in post-menopausal women submitted to a resistance training program.. Abstract: The aim of this study was to compare the effects of resistance training of low volume and high intensity with or without photobiomodulation (PBM) on muscle strength and functional performance in post-menopausal women. Thirty-four post-menopausal women were randomized into resistance training (RTG, n?€?=?€?17) or resistance training plus PBM (PBMG, n?€?=?€?17). Individuals from both groups received the same RT protocol consisting of leg-press 45??, front lat pulldown, leg curl, chest press, and squat performed in two sets of 10 repetitions with a workload of 75% of one repetition maximum (1RM), twice per week, during 8??weeks. PBMG individuals also received, prior to the exercise session, PBM through a cluster containing 7 visible diodes (630??nm) and 7 infrared diodes (850??nm) with power of 100??mW each and energy of 4??J per diode, applied to the quadriceps femoris muscle; individuals from RTG received placebo PBM prior to the sessions, applied with the same device switched off. Muscle strength (1RM; isometric dynamometer), functional performance (Time Up and Go; Berg Balance Scale; 6-min walk test), and quality of life (World Health Organization Quality of Life-Bref) were performed before and after 8??weeks. Both groups increased muscle strength (p?€?<?€?0.001) for all exercises, without group differences (p?€?=?€?0.651). Quality of life (p?€?=?€?0.015) and balance (p?€?=?€?0.006) increased only in the RTG. The results suggest that PBM were not able for inducing additional benefits to RT to improve muscle strength in post-menopausal women.	Exclude in title and abstract screen	No	0						Yes. The study used post-menopausal women as research subjects, which meets our criteria.	Yes. The study involves post-menopausal women performing resistance training and investigates the effect of photobiomodulation on muscle strength and functional performance. Since sarcopenia is closely related to age, studies involving post-menopausal women are relevant to examine sarcopenia.	Yes. This study involved post-menopausal women randomized into a resistance training group (RTG) or resistance training plus photobiomodulation group (PBMG). Both groups increased muscle strength, without group differences. However, this study did not mention whether or not the participants had sarcopenia.	Yes, this publication meets the criteria as it is a study of original research that compared the effects of resistance training with or without photobiomodulation on muscle strength and functional performance in post-menopausal women.	No. The title and abstract do not explicitly mention a health-related quality of life assessment. Instead, the study assesses muscle strength, functional performance, and the World Health Organization Quality of Life-Bref instrument is only briefly mentioned as one of the outcome measures.	{ "answer of action 1": "Yes", "answer of action 2": "No", "answer of action 3": "No", "answer of action 4": "Yes", "answer of action 5": "No", "answer of action 6": "No" }	Yes, this publication meets all the criteria. 1) The study used human subjects. 2) The study involved post-menopausal women, who may be at risk for sarcopenia. 3) The study included participants without sarcopenia as well. 4) The study is original research, not a review or protocol. 5) The title and abstract explicitly mention the assessment of quality of life.	{ "answer of action 1": "Yes", "answer of action 2": "Yes", "answer of action 3": "Yes" }	Yes.										Y	Y	Y	Y	N	No	No	Yes	Yes	Yes	Yes
27507236	959	Counteracting Age-related Loss of Skeletal Muscle Mass: a clinical and ethnological trial on the role of protein supplementation and training load (CALM Intervention Study): study protocol for a randomized controlled trial.	Title: Counteracting Age-related Loss of Skeletal Muscle Mass: a clinical and ethnological trial on the role of protein supplementation and training load (CALM Intervention Study): study protocol for a randomized controlled trial.. Abstract: Aging is associated with decreased muscle mass and functional capacity, which in turn decrease quality of life. The number of citizens over the age of 65??years in the Western world will increase by 50 % over the next four decades, and this demographic shift brings forth new challenges at both societal and individual levels. Only a few longitudinal studies have been reported, but whey protein supplementation seems to improve muscle mass and function, and its combination with heavy strength training appears even more effective. However, heavy resistance training may reduce adherence to training, thereby attenuating the overall benefits of training. We hypothesize that light load resistance training is more efficient when both adherence and physical improvement are considered longitudinally. We launched the interdisciplinary project on Counteracting Age-related Loss of Skeletal Muscle Mass (CALM) to investigate the impact of lifestyle changes on physical and functional outcomes as well as everyday practices and habits in a qualitative context. We will randomize 205 participants older than 65??years to be given 1??year of two daily nutrient supplements with 10??g of sucrose and 20??g of either collagen protein, carbohydrates, or whey. Further, two groups will perform either heavy progressive resistance training or light load training on top of the whey supplement. The primary outcome of the CALM Intervention Study is the change in thigh cross-sectional area. Moreover, we will evaluate changes in physical performance, muscle fiber type and acute anabolic response to whey protein ingestion, sensory adaptation, gut microbiome, and a range of other measures, combined with questionnaires on life quality and qualitative interviews with selected subjects. The CALM Intervention Study will generate scientific evidence and recommendations to counteract age-related loss of skeletal muscle mass in elderly individuals. ClinicalTrials.gov NCT02034760 . Registered on 10 January 2014. ClinicalTrials.gov NCT02115698 . Registered on 14 April 2014. Danish regional committee of the Capital Region H-4-2013-070. Registered on 4 July 2013. Danish Data Protection Agency 2012-58-0004 - BBH-2015-001 I-Suite 03432. Registered on 9 January 2015.	Exclude in title and abstract screen	No	0						Yes, the publication meets the criteria as it explicitly mentions that the study involves human participants who are over 65 years of age.	Yes. This study involves patients over the age of 65 and investigates interventions to counteract age-related loss of skeletal muscle mass. Therefore, it meets our criteria for involving patients with sarcopenia.	Yes, it meets the criteria as it involves participants older than 65??years without sarcopenia.	Yes, this publication is an original research study protocol. The abstract clearly describes that the study aims to investigate the impact of lifestyle changes on physical and functional outcomes as well as everyday practices and habits in a qualitative context. The study method, as outlined in the abstract, involves the randomization of the participants and the evaluation of various measures. The study protocol itself has been registered on several platforms.	No. The title and abstract do not explicitly mention a health-related quality of life assessment. Rather, it discusses physical and functional outcomes, muscle fiber type, acute anabolic response, and other measures.	{ "answer of action 1": "No", "answer of action 2": "Yes", "answer of action 3": "Yes", "answer of action 4": "Yes", "answer of action 5": "No", "answer of action 6": "No" }	No, it does not meet all the criteria. Reasoning: 1) It is not explicitly mentioned whether the study only uses human as research subjects. 2) It is mentioned that the study focuses on participants older than 65 years, but it does not specify if they have sarcopenia. 3) It is not mentioned whether the study involves participants without sarcopenia. 4) The publication is described as a study protocol for a randomized controlled trial, indicating that it is not original research. 5) The title and abstract mention the impact of lifestyle changes on physical and functional outcomes, but it does not explicitly specify health-related quality of life assessment.	{ "answer of action 1": "Yes", "answer of action 2": "Yes", "answer of action 3": "Yes" }	Yes										Y	Y	Y	Y	N	No	No	No	Yes	Yes	Yes
28441958	911	Metformin to Augment Strength Training Effective Response in Seniors (MASTERS): study protocol for a randomized controlled trial.	Title: Metformin to Augment Strength Training Effective Response in Seniors (MASTERS): study protocol for a randomized controlled trial.. Abstract: Muscle mass and strength are strong determinants of a person's quality of life and functional independence with advancing age. While resistance training is the most effective intervention to combat age-associated muscle atrophy (sarcopenia), the ability of older adults to increase muscle mass and strength in response to training is blunted and highly variable. Thus, finding novel ways to complement resistance training to improve muscle response and ultimately quality of life among older individuals is critical. The purpose of this study is to determine whether a commonly prescribed medication called metformin can be repurposed to improve the response to resistance exercise training by altering the muscle tissue inflammatory environment. Individuals aged 65 and older are participating in a two-site, randomized, double-blind, placebo-controlled trial testing the effects of metformin or placebo on muscle size, strength, and physical function when combined with a progressive resistance training program. Participants consume 1700??mg of metformin per day or placebo for 2??weeks before engaging in a 14-week progressive resistance training regimen, with continued metformin or placebo. Participants are then monitored post-training to determine if the group taking metformin derived greater overall benefit from training in terms of muscle mass and strength gains than those on placebo. Muscle biopsies are taken from the vastus lateralis at three time points to assess individual cellular and molecular adaptations to resistance training and also changes in response to metformin. The response of aged muscles to a resistance training program does not always result in a positive outcome; some individuals even experience a loss in muscle mass following resistance training. Thus, adjuvant therapies, including pharmacological ones, are required to optimize response to training in those who do not respond and may be at increased risk of frailty. This is the first known metformin repurposing trial in non-diseased individuals, aimed specifically at the resistance exercise "non-responder" phenotype present in the aging population. The overall goal of this trial is to determine if combined exercise-metformin intervention therapy will benefit older individuals by promoting muscle hypertrophy and strength gains, thereby maintaining functional independence. ClinicalTrials.gov, NCT02308228 . Registered on 25 November 2014.	Exclude in title and abstract screen	No	0						Yes. The abstract mentions that the study involves individuals aged 65 and older, and aims to improve muscle mass and strength through a resistance training program, with the addition of metformin. However, no mention is made of any non-human subjects.	Not sure. While the study involves older adults, it is not clear if they specifically have sarcopenia. The study is testing the effects of metformin on muscle size, strength and physical function when combined with a resistance training program, with the goal of determining if the combined intervention can benefit older individuals by promoting muscle hypertrophy and strength gains. However, the study did not specifically mention that the participants have sarcopenia.	Not sure. While the study involves individuals aged 65 and older, it is focused on determining whether metformin can improve the response to resistance exercise training to promote muscle hypertrophy and strength gains. The study does not specify whether the participants have sarcopenia or not, so it is unclear if they meet our criteria.	Yes, this publication meets the criteria as it is a study protocol for a randomized controlled trial, which is original research.	No. The title and abstract do not explicitly mention a health-related quality of life assessment. The study aims to determine the effects of metformin or placebo on muscle size, strength, and physical function when combined with a progressive resistance training program in older individuals. Although muscle strength and function are important components of quality of life, the abstract does not mention a specific quality of life assessment tool that will be used to measure the outcomes.	{ "answer of action 1": "Yes", "answer of action 2": "No", "answer of action 3": "No", "answer of action 4": "Yes", "answer of action 5": "No", "answer of action 6": "No" }	No. This publication does not meet all the criteria mentioned. 1. While the publication involves human participants, it does not specify whether only humans were used as research subjects. 2. The publication does not explicitly mention patients with sarcopenia. 3. The publication does mention participants without sarcopenia as it aims to determine the effects of the intervention therapy in non-diseased individuals. 4. The publication is a study protocol for a randomized controlled trial, which is considered original research. 5. The title and abstract do not explicitly mention the assessment of health-related quality of life.	{"answer of action 1": "Yes", "answer of action 2": "Yes", "answer of action 3": "Yes"}	Yes										Y	NS	NS	Y	N	No	No	No	Yes	Yes	Yes
26342566	1039	microRNAs: Modulators of the underlying pathophysiology of sarcopenia?. [Review]	Title: microRNAs: Modulators of the underlying pathophysiology of sarcopenia?. [Review]. Abstract: Skeletal muscle homeostasis depends on an intricate balance between muscle hypertrophy, atrophy and regeneration. As we age, maintenance of muscle homeostasis is perturbed, resulting in a loss of muscle mass and function, termed sarcopenia. Individuals with sarcopenia exhibit impaired balance, increased falls (leading to subsequent injury) and an overall decline in quality of life. The mechanisms mediating sarcopenia are still not fully understood but clarity in our understanding of the precise pathophysiological changes occurring during skeletal muscle ageing has improved dramatically. Advances in transcriptomics has highlighted significant deregulation in skeletal muscle gene expression with ageing, suggesting epigenetic alterations may play a crucial and potentially causative role in the skeletal muscle ageing process. microRNAs (miRNAs, miRs), novel regulators of gene expression, can modulate many processes in skeletal muscle, including myogenesis, tissue regeneration and cellular programming. Expression of numerous evolutionary conserved miRNAs is disrupted in skeletal muscle with age. Given that a single miRNA can simultaneously affect the functionality of multiple signaling pathways, miRNAs are potent modulators of pathophysiological changes. miRNA-based interventions provide a promising new therapeutic strategy against alterations in muscle homeostasis. The aim of this review is two-fold; firstly to outline the latest understanding of the pathophysiological alterations impacting the deregulation of skeletal muscle mass and function with ageing, and secondly, to highlight the mounting evidence for a role of miRNAs in modulating muscle mass, and the need to explore their specific role in sarcopenia.	Exclude in title and abstract screen	No	0						Yes, the publication meets the criteria as it discusses the pathophysiological changes occurring during skeletal muscle aging in humans and explores the potential role of miRNAs in sarcopenia.	Yes. This publication specifically discusses the mechanisms and potential therapeutic interventions for sarcopenia in relation to microRNAs. It meets the criteria because it involves patients with sarcopenia.	Yes. The publication discusses the mechanisms and pathophysiological changes underlying age-related skeletal muscle decline and explores the potential role of microRNAs in modulating muscle mass. However, it does not involve participants with sarcopenia.	No. This publication is a review and does not meet the criteria for original research.	No. The title and abstract do not explicitly mention a health-related quality of life assessment. The study discussed the pathophysiological changes in skeletal muscle with age and their potential modulation by miRNAs.	{ "answer of action 1": "Yes", "answer of action 2": "Yes", "answer of action 3": "Yes", "answer of action 4": "No", "answer of action 5": "No", "answer of action 6": "No" }	Yes. Reason: The title mentions sarcopenia and the abstract explicitly mentions the study's aim to explore the role of microRNAs in modulating muscle mass and the need to explore their specific role in sarcopenia. Additionally, the abstract mentions that individuals with sarcopenia experience a decline in quality of life, indicating that health-related quality of life assessment may be reported in the study.	{'answer of action 1': 'Yes', 'answer of action 2': 'No', 'answer of action 3': 'No'}	No										Y	Y	Y	N	N	No	No	Yes	No	No	No
35468098	81	Endothelin-1-mediated miR-let-7g-5p triggers interlukin-6 and TNF-alpha to cause myopathy and chronic adipose inflammation in elderly patients with diabetes mellitus.	Title: Endothelin-1-mediated miR-let-7g-5p triggers interlukin-6 and TNF-alpha to cause myopathy and chronic adipose inflammation in elderly patients with diabetes mellitus.. Abstract: Diabetes and sarcopenia are verified as mutual relationships, which seriously affect the quality of life of the elderly. Endothelin-1 is well investigated, is elevated in patients with diabetes, and is related to muscle cellular senescence and fibrosis. However, the mechanism of ET-1 between diabetes and myopathy is still unclear. The aim of this study was to evaluate the prevalence of sarcopenia in the elderly with diabetes and to clarify its relationship with ET-1 molecular biological mechanism, progress as well as changes in muscle and fat. We recruited 157 type 2 diabetes patients over 55 years old and investigated the prevalence of sarcopenia in diabetes patients and examined the association of ET-1 alterations with HbA1c, creatinine, or AMS/ht2. Next, sought to determine how ET-1 regulates inflammation in muscle cells by western blot and qPCR assay. Using XF Seahorse Technology, we directly quantified mitochondrial bioenergetics in 3T3-L1 cells. ET-1 was positively correlated with HbA1c, creatinine levels, and duration of disease, and negatively correlated with AMS/ht2. We found that ET-1 dose-dependently induces tumor necrosis factor-?? (TNF-??) and interleukin (IL)-6?? expression through the PI3K/AKT, and NF-??B signaling pathways in C2C12 cells. Also identified that TNF-??, IL-6??, and visfatin releases were found in co-cultured with conditioned medium of ET-1/C2C12 in 3T3-L1 cells. ET-1 also reduces the energy metabolism of fat and induces micro-environment inflammation which causes myopathy. ET-1 also suppresses miR-let-7g-5p expression in myocytes and adipocytes. We describe a new mechanism of ET-1 triggering chronic inflammation in patients with hyperglycemia.	Exclude in title and abstract screen	No	0						No, this publication does not meet the criteria as it involves both elderly patients with diabetes mellitus and cell lines.	Yes, this publication meets our criteria as it involves patients with sarcopenia and investigates the prevalence of sarcopenia in elderly diabetes patients. The study aims to evaluate the relationship between endothelin-1 and sarcopenia in diabetes patients, and investigates how ET-1 regulates inflammation and energy metabolism in muscle cells. The publication also identifies a new mechanism of ET-1 triggering chronic inflammation in patients with hyperglycemia, which causes myopathy.	No. The publication mentions investigating sarcopenia in elderly patients with diabetes, but it does not state whether the participants have sarcopenia or not. Therefore, it is not clear if the study involves participants without sarcopenia.	Yes. This publication describes original research on the molecular mechanism of muscle myopathy and chronic inflammation in elderly patients with diabetes mellitus. The study recruited patients and used Western blot, qPCR assay, and Seahorse Technology to examine the role of ET-1 and its relationship to inflammation in muscle and fat cells.	No. The title and abstract do not explicitly mention a health-related quality of life assessment. The study discusses the relationships between diabetes, sarcopenia, and endothelin-1 in the elderly, along with molecular and cellular mechanisms, but does not mention quality of life assessments.	{ "answer of action 1": "No", "answer of action 2": "No", "answer of action 3": "Yes", "answer of action 4": "Yes", "answer of action 5": "No", "answer of action 6": "No" }	No. Reasons: 1) The abstract does not explicitly mention whether the study used only humans as research subjects. 2) The abstract mentions sarcopenia but does not specify whether the study involved patients with sarcopenia. 3) The study does involve participants without sarcopenia as it focuses on type 2 diabetes patients, which may or may not include individuals with sarcopenia. 4) The abstract does not explicitly state whether the study was original research or a review. 5) The title and abstract mention the relationship between diabetes and sarcopenia but do not explicitly state that the study reported health-related quality of life assessment.	{ "answer of action 1": "Yes", "answer of action 2": "Yes", "answer of action 3": "Yes" }	Yes										N	Y	N	Y	N	No	No	No	Yes	Yes	Yes
24001182	1138	Comparative proteomic analysis of the aging soleus and extensor digitorum longus rat muscles using TMT labeling and mass spectrometry.	Title: Comparative proteomic analysis of the aging soleus and extensor digitorum longus rat muscles using TMT labeling and mass spectrometry.. Abstract: Sarcopenia describes an age-related decline in skeletal muscle mass, strength, and function that ultimately impairs metabolism and leads to poor balance, frequent falling, limited mobility, and a reduction in quality of life. Here we investigate the pathogenesis of sarcopenia through a proteomic shotgun approach. In brief, we employed tandem mass tags to quantitate and compare the protein profiles obtained from young versus old rat slow-twitch type of muscle (soleus) and a fast-twitch type of muscle (extensor digitorum longus, EDL). Our results disclose 3452 and 1848 proteins identified from soleus and EDL muscles samples, of which 78 and 174 were found to be differentially expressed, respectively. In general, most of the proteins were structural related and involved in energy metabolism, oxidative stress, detoxification, or transport. Aging affected soleus and EDL muscles differently, and several proteins were regulated in opposite ways. For example, pyruvate kinase had its expression and activity different in both soleus and EDL muscles. We were able to verify with existing literature many of our differentially expressed proteins as candidate aging biomarkers and, most importantly, disclose several new candidate biomarkers such as the glioblastoma amplified sequence, zero ??-globin, and prolargin.	Exclude in title and abstract screen	No	0						No. The publication uses rats as research subjects, not humans.	Not sure. Although the abstract mentions sarcopenia, it is not clear if the study specifically involves patients with sarcopenia. The study focuses on the pathogenesis of sarcopenia in rats and does not mention human subjects.	Not sure. The abstract mentions sarcopenia as the focus of investigation, but it is unclear whether participants without sarcopenia were included in the study. More information is needed regarding the participants in the study.	Yes. This publication describes an original research study that used a proteomic approach to investigate the pathogenesis of sarcopenia in rat muscles. The study used tandem mass tags to compare the protein profiles of young and old rats in both slow-twitch and fast-twitch muscles, and identified several differentially expressed proteins. The study also proposed several new candidate biomarkers for aging.	No. The title and abstract do not explicitly mention a health-related quality of life assessment. The study focused on investigating the pathogenesis of sarcopenia through a proteomic approach.	{ "answer of action 1": "Yes", "answer of action 2": "No", "answer of action 3": "Yes", "answer of action 4": "Yes", "answer of action 5": "Yes", "answer of action 6": "No" }	No. This publication does not meet criteria (2) and (3) as it does not explicitly mention whether it involves patients with sarcopenia or participants without sarcopenia.	{ "answer of action 1": "Yes", "answer of action 2": "Yes", "answer of action 3": "Yes" }	Yes										N	NS	NS	Y	N	No	No	No	Yes	Yes	Yes
35142082	144	Combined training improves the diagnostic measures of sarcopenia and decreases the inflammation in HIV-infected individuals.	Title: Combined training improves the diagnostic measures of sarcopenia and decreases the inflammation in HIV-infected individuals.. Abstract: HIV-related sarcopenia is an emerging health issue that often remains undiagnosed and can lead to reduced quality of life, independence, and premature death if untreated. This study investigated the effects of a 6??month combined training (resistance plus aerobic exercise) (CT) intervention on diagnostic measures of sarcopenia, including grip strength, appendicular lean mass index (ALMI), and gait speed. Forty participants were randomized into either a CT group (n??=??20; age??=??38.3??????4.9??years) or a control group (CON; n??=??20; age??=??37.9??????5.1??years). Participants in the CT group performed three supervised sessions per week for 6??months, consisting of weekly reverse linear periodized resistance training followed by 20??min aerobic training. Participants in the CON group were instructed to continue with their current lifestyle habits. Assessments were completed at baseline and after 6??months. Statistical analyses were performed using a two-way analysis of covariance (ANCOVA) adjusted for sex and preintervention values. Primary outcomes included grip strength, ALMI, and gait speed. Secondary outcomes were changes in levels of pro-inflammatory cytokines (IL-6 and TNF-??), IGF-1, and myostatin. Associations were explored between changes in inflammatory markers (IL-6 and TNF-??), gait speed, and ALMI with grip strength. A significant increase in ALMI was found for CT compared with CON (0.29??????0.13??kg/m<sup>2</sup> vs. -0.11??????0.14??kg/m<sup>2</sup> , respectively; P??<??0.001). Significant improvements in grip strength (7.86??????8.50??kg for CT vs. -1.58??????2.47??kg for CON) and gait speed (0.16??????0.07??m/s<sup>2</sup> for CT vs. -0.06??????0.52??m/s<sup>2</sup> for CON; both P??<??0.001) were also observed in CT compared with CON. Reduction in inflammatory biomarkers was found in CT compared with CON (IL-6; TNF-??, both P??<??0.001). An increase in IGF-1 (74.36??????56.64??pg/mm<sup>3</sup> for CT vs. 7.19??????99??pg/mm<sup>3</sup> for CON; P??<??0.001) and a decrease in myostatin (-158.90??????62.03??pg/mm<sup>3</sup> for CT vs. -43.33??????146.60??pg/mm<sup>3</sup> for CON; P??<??0.001) was found following CT compared with the CON group. Change in grip strength was correlated with changes in IL-6 (r??=??-0.65, P??<??0.001), TNF-?? (r??=??-0.63, P??<??0.001), gait speed (r??=??0.63, P??<??0.001), and ALMI (r??=??0.54, P??=??0.001), but not IGF-1 and myostatin. No adverse events were recorded, and compliance with the CT exercise sessions was high (>85%). Combined training appears to be an effective means to counteract sarcopenia and improve various inflammatory markers and growth hormones in people living with HIV.	Exclude in title and abstract screen	No	0						Yes. The study focuses on individuals who are HIV-infected but exclusively uses human subjects.	Yes. This publication involves patients with HIV-related sarcopenia.	No. This study involves participants who have HIV, but it does not specify if they have sarcopenia or not.	Yes, this publication meets the criteria as it presents original research on the effects of a combined training intervention on sarcopenia and inflammation in HIV-infected individuals. The study design included randomization and statistical analyses to compare outcomes between the intervention and control groups.	No. The title and abstract do not explicitly mention a health-related quality of life assessment. The study focuses on the effects of a 6-month combined training intervention on diagnostic measures of sarcopenia, pro-inflammatory cytokines, IGF-1, and myostatin in HIV-infected individuals.	{ "answer of action 1": "No", "answer of action 2": "Yes", "answer of action 3": "No", "answer of action 4": "Yes", "answer of action 5": "Yes", "answer of action 6": "No" }	Yes, it meets all the criteria. 1. It studies HIV-infected individuals, who are humans. 2. It involves participants with sarcopenia, as the study investigates the effects of combined training on diagnostic measures of sarcopenia. 3. It may involve participants without sarcopenia, as it does not explicitly mention whether all participants have sarcopenia or not. However, it is possible that some participants do not have sarcopenia, as the control group is instructed to continue with their current lifestyle habits. 4. It is an original research study. 5. The title and abstract explicitly mention that the study investigated the effects of combined training on diagnostic measures of sarcopenia, which is related to health-related quality of life.	{ "answer of action 1": "Yes", "answer of action 2": "Yes", "answer of action 3": "Yes" }	Yes										Y	Y	N	Y	N	No	No	Yes	Yes	Yes	Yes
24668658	1113	Modeling human cancer cachexia in colon 26 tumor-bearing adult mice.	Title: Modeling human cancer cachexia in colon 26 tumor-bearing adult mice.. Abstract: Muscle wasting is a profound side effect of advanced cancer. Cancer-induced cachexia decreases patient quality of life and is associated with poor patient survival. Currently, no clinical therapies exist to treat cancer-induced muscle wasting. Although cancers commonly associated with cachexia occur in older individuals, the standard animal models used to elucidate the causes of cachexia rely on juvenile mice. In an effort to better model human cancer cachexia, we determined whether cachectic features seen in young mice could be achieved in adult, pre-sarcopenic mice following colon 26 (C-26) tumor cell inoculation. Both young and adult mice developed similar-sized tumors and progressed to cachexia with similar kinetics, as evidenced by losses in body mass, and adipose and skeletal muscle tissues. Proteolytic signaling, including proteasome and autophagy genes, was also increased in muscles from both young and adult tumor-bearing animals. Furthermore, tumor-associated muscle damage and activation of Pax7 progenitor cells was induced in both young and adult mice. Although cancer cachexia generally occurs in older individuals, these data suggest that the phenotype and underlying mechanisms can be effectively modeled using the currently accepted protocol in juvenile mice.	Exclude in title and abstract screen	No	0						No. The study used adult mice as research subjects, not humans.	Yes. This publication involves a study on mice with colon 26 tumor cell inoculation, which induced cachexia in adult mice, including losses in body mass and skeletal muscle tissues. Proteolytic signaling and muscle damage were also observed. While the study does not involve human patients, it meets the criteria of involving sarcopenia in a relevant animal model.	Yes. This publication involves adult mice without sarcopenia and assesses the ability to induce muscle wasting in them through colon 26 tumor cell inoculation. The study implies that the cachectic features and underlying mechanisms of muscle wasting seen in cancer patients can be effectively modeled in adult mice without sarcopenia.	Yes, it meets the criteria as it is an original research article studying cancer cachexia in adult mice.	No. The title and abstract do not explicitly mention any health-related quality of life assessment. It only discusses muscle wasting as a side effect of cancer and the development of a mouse model to study the underlying mechanisms.	{ "answer of action 1": "No", "answer of action 2": "No", "answer of action 3": "Yes", "answer of action 4": "Yes", "answer of action 5": "No", "answer of action 6": "No" }	No. This publication does not meet criteria (1), (2), (3), and (5). - It does not solely involve human subjects, as it uses mice as research subjects. - It does not specifically focus on patients with sarcopenia or participants without sarcopenia. - The title and abstract do not mention health-related quality of life assessment.	{'answer of action 1': 'Yes', 'answer of action 2': 'Yes', 'answer of action 3': 'Yes'}	Yes										N	Y	Y	Y	N	No	No	No	Yes	Yes	Yes
33301991	410	Recruitment strategies and design considerations in a trial of resistance training to prevent dose-limiting toxicities in colon cancer patients undergoing chemotherapy.	Title: Recruitment strategies and design considerations in a trial of resistance training to prevent dose-limiting toxicities in colon cancer patients undergoing chemotherapy.. Abstract: Low muscle is associated with an increased risk of chemotherapy-related dose limiting toxicities (DLT) in cancer patients. Resistance training (RT) improves muscle mass; however, the effects of RT on preventing DLTs and dose reductions in colon cancer patients has not been investigated. FOcus on Reducing dose-limiting toxicities in Colon cancer with resistance Exercise (FORCE) is a multicenter, randomized clinical trial examining the effects of RT on relative dose intensity (RDI; primary outcome) and moderate and severe chemotoxicities (primary outcome) in non-metastatic colon cancer patients receiving adjuvant chemotherapy. Patients (N??=??180) will be recruited from Kaiser Permanente Northern California, Dana-Farber Cancer Institute, and Penn State Cancer Institute. This paper describes recruitment strategies and design considerations. Patients will be randomized in equal numbers to RT intervention or control. Patients have baseline and post completion of chemotherapy visits where information on anthropometry, physical function, body composition, quality of life, physical activity and dietary behaviors, and inflammatory blood markers will be collected. Patient-reported outcomes of chemotherapy side effects will be collected around the time of chemotherapy throughout the duration of the trial. Intervention participants will be prescribed a progressive RT program consisting of 4-6 visits with a certified exercise trainer, delivered either in-person or remotely by video conference, and will be asked to engage twice weekly in-home training sessions. Control patients at the end of the study receive a consult with a FORCE exercise trainer, an online exercise RT training program and a set of resistance bands. Results of this trial will provide information on the benefit of resistance exercise as a treatment to increase RDI.	Exclude in title and abstract screen	No	0						Yes, this publication meets our criteria since it involves only human subjects.	Yes. This publication meets our criteria as it discusses a trial that examines the effects of resistance training on colon cancer patients undergoing chemotherapy, and mentions the inclusion of patients with muscle-related concerns.	Yes, the publication involves participants without sarcopenia.	Yes. This publication outlines a clinical trial and its design considerations, which involves original research, meeting the criteria.	No. The title and abstract do not explicitly mention anything about health-related quality of life assessment. They discuss physical function, body composition, and patient-reported outcomes of chemotherapy side effects, but not quality of life.	{ "answer of action 1": "No", "answer of action 2": "No", "answer of action 3": "No", "answer of action 4": "Yes", "answer of action 5": "No", "answer of action 6": "No" }	Yes, this publication meets all the specified criteria. 1) It studies human subjects: The publication mentions that patients (N = 180) will be recruited from Kaiser Permanente Northern California, Dana-Farber Cancer Institute, and Penn State Cancer Institute. These are human subjects. 2) It involves patients with sarcopenia: The publication mentions that patients with colon cancer will be included in the study. While it does not explicitly mention sarcopenia, it is likely that some of the patients may have sarcopenia due to the association between low muscle mass and increased risk of chemotherapy-related toxicities. 3) It involves participants without sarcopenia: The publication does not explicitly mention participants without sarcopenia, but since it includes patients with colon cancer, it is expected that there will be participants without sarcopenia. 4) It is original research: The publication describes a randomized clinical trial examining the effects of resistance training on dose-limiting toxicities and dose reductions in colon cancer patients. This indicates that it is original research. 5) The title and abstract mention health-related quality of life assessment: The abstract mentions that information on quality of life will be collected, indicating that the study includes health-related quality of life assessment.	{ "answer of action 1": "Yes", "answer of action 2": "Yes", "answer of action 3": "Yes" }	Yes										Y	Y	Y	Y	N	No	No	Yes	Yes	Yes	Yes
30920774	703	Recent developments in the field of cachexia, sarcopenia, and muscle wasting: highlights from the 11th Cachexia Conference.	Title: Recent developments in the field of cachexia, sarcopenia, and muscle wasting: highlights from the 11th Cachexia Conference.. Abstract: This article highlights the updates from preclinical and clinical studies into the field of wasting disorders that were presented at the 11th Cachexia Conference held in Maastricht, the Netherlands, in December 2018. Herein, we summarize the biological and clinical significance of different markers and new diagnostic tools and cut-offs for the detection of skeletal muscle wasting, including micro-RNAs, siRNAs, epigenetic targets, the ubiquitin-proteasome system, mammalian target of rapamycin signalling, news in body composition analysis including the D3-creatine dilution method, and electrocardiography that was modified to enable segmental impedance spectroscopy. Of particular interest were the beneficial effects of BIO101 on muscle cell differentiation, hypertrophy of myofibers associated with mammalian target of rapamycin pathways activation, and the effect of metal ion transporter ZIP14 loss that reduces cancer-induced cachexia. The potential of anti-ZIP14 antibodies and zinc chelation as anti-cachexia therapy should be tested in patients with cancer cachexia. Big randomized studies were presented such as RePOWER (observational study of patients with primary mitochondrial myopathy), STRAMBO (influence of physical performance assessed as score and clinical testing), MMPOWER (treatment of elamipretide in subjects with primary mitochondrial myopathy), FORCE (examined differences in relative dose intensity and moderate and severe chemotherapy-associated toxicities between a strength training intervention and a control group), and SPRINTT (effectiveness of exercise training in healthy aging). Effective treatments were urothelin A, rapamycin analogue treatment, epigenetic factor BRD 4 and epigenetic protein BET, and the gut pathobiont Klebsiella oxytoca. Clinical studies that investigated novel approaches, including urolithin A, the role of gut microbiota, metal ion transporter ZIP14, lysophosphatidylcholine and lysophosphatidylethanolamine, and BIO101, were described. It remains a fact, however, that effective treatments of cachexia and wasting disorders are urgently needed in order to improve patients' quality of life and their survival.	Exclude in title and abstract screen	No	0						Yes, because the abstract mentions clinical studies with human subjects.	Yes, not sure. While the abstract mentions cachexia and muscle wasting, it is not specifically clear whether the studies presented involve patients with sarcopenia. More information on the studies and their participants would be needed to determine if they meet the criteria.	Not sure. While the abstract does mention studies into wasting disorders, it is not clear whether the participants involved have sarcopenia or not. Further information would be needed.	No, this publication does not meet our criteria as it only summarizes and highlights updates from preclinical and clinical studies presented at a conference, rather than presenting original research.	No. The title and abstract do not explicitly mention health-related quality of life assessment and only discuss potential treatments for cachexia and wasting disorders.	{"answer of action 1": "No", "answer of action 2": "Yes", "answer of action 3": "Yes", "answer of action 4": "Yes", "answer of action 5": "No", "answer of action 6": "No"}	No. This publication does not meet all the criteria. Reasons: (1) Not specified. (2) Mentions studies on cachexia and wasting disorders, but not specifically on patients with sarcopenia. (3) Mentions studies on cachexia and wasting disorders, which may or may not include participants without sarcopenia. (4) It is a review article summarizing updates from a conference. (5) Mentions the need to improve patients' quality of life but does not explicitly mention health-related quality of life assessment.	{'answer of action 1': 'Yes', 'answer of action 2': 'Yes', 'answer of action 3': 'Yes'}	Yes										Y	NS	NS	N	N	No	No	No	No	Yes	Yes
35232658	127	Surgical outcomes and quality of life following exercise-based prehabilitation for hepato-pancreatico-biliary surgery: A systematic review and meta-analysis.	Title: Surgical outcomes and quality of life following exercise-based prehabilitation for hepato-pancreatico-biliary surgery: A systematic review and meta-analysis.. Abstract: Hepato-pancreatico-biliary (HPB) patients experience significant risk of preoperative frailty. Studies assessing preventative prehabilitation in HPB populations are limited. This systematic review and meta-analysis evaluates outcomes for HPB patients treated with exercise prehabilitation. A comprehensive search of MEDLINE (via Ovid), Embase (Ovid), Scopus, Web of Science Core Collection, Cochrane Library (Wiley), ProQuest Dissertations, Theses Global, and Google Scholar was conducted with review and extraction following PRISMA guidelines. Included studies evaluated more than 5 adult HPB patients undergoing ??? 7-day exercise prehabilitation. The primary outcome was postoperative length of stay (LOS); secondary outcomes included complications, mortality, physical performance, and quality of life. We evaluated 1778 titles and abstracts and selected 6 (randomized controlled trial, n??=??3; prospective cohort, n??=??1; retrospective cohort, n??=??2) that included 957 patients. Of those, 536 patients (56.0%) underwent exercise prehabilitation and 421 (44.0%) received standard care. Patients in both groups were similar with regards to important demographic factors. Prehabilitation was associated with a 5.20-day LOS reduction (P??=??0.03); when outliers were removed, LOS reduction decreased to 1.85 days and was non-statistically significant (P??=??0.34). Postoperative complications (OR??=??0.70; 95% CI: 0.39 to 1.26; P??=??0.23), major complications (OR = 0.83; 95% CI: 0.60 to 1.14; P??=??0.24), and mortality (OR??=??0.67; 95% CI: 0.17 to 2.70; P??=??0.57) were similar. Prehabilitation was associated with improved strength, cardiopulmonary function, quality of life, and alleviated sarcopenia. Exercise prehabilitation may reduce LOS and morbidity following HPB surgery. Studies with well-defined exercise regimens are needed to optimize exercise prehabilitation outcomes.	Exclude in title and abstract screen	No	0						Yes, this publication meets the criteria as it studies human subjects (adult HPB patients) who underwent exercise prehabilitation in the context of surgery.	Not sure. Although the population studied is patients undergoing hepato-pancreatico-biliary surgery, it is not specified if any of the patients had sarcopenia.	Not sure. The abstract mentions "alleviated sarcopenia," but it is unclear if participants without sarcopenia were included in the study.	Yes. This publication meets the criteria as it is a systematic review and meta-analysis of original research studies evaluating outcomes of exercise prehabilitation for HPB patients. The publication follows PRISMA guidelines and includes randomized controlled trial and prospective and retrospective cohort studies with more than 5 adult HPB patients undergoing exercise prehabilitation. It assesses multiple outcomes, including postoperative length of stay, complications, mortality, physical performance, and quality of life.	No. The title and abstract do not explicitly mention health-related quality of life assessment as one of the outcomes.	{ "answer of action 1": "Yes", "answer of action 2": "No", "answer of action 3": "No", "answer of action 4": "Yes", "answer of action 5": "Yes", "answer of action 6": "No" }	No. Although the study involves human subjects and patients with hepato-pancreatico-biliary surgery, there is no mention of sarcopenia or participants without sarcopenia in the title and abstract. Additionally, although the study includes health-related quality of life as one of the secondary outcomes, it does not explicitly state that the study reported a health-related quality of life assessment.	{ "answer of action 1": "No", "answer of action 2": "Yes", "answer of action 3": "No" }	Yes										Y	NS	NS	Y	N	No	No	No	Yes	No	Yes
31241467	668	Proteomics-based identification of different training adaptations of aged skeletal muscle following long-term high-intensity interval and moderate-intensity continuous training in aged rats.	Title: Proteomics-based identification of different training adaptations of aged skeletal muscle following long-term high-intensity interval and moderate-intensity continuous training in aged rats.. Abstract: Aging-associated loss of skeletal muscle mass and force increases the risk of falls, impairs mobility, and leads to a reduced quality of life. High-intensity interval training (HIIT) is superior to moderate-intensity continuous training (MICT) for improving morphological and metabolic adaptations of skeletal muscle in older adults, but the underlying mechanism is unknown. Aged female rats underwent HIIT and MICT for 8 months, and their differential impacts on skeletal muscle proteome were investigated. HIIT resulted in a larger improvement in grip strength and fiber cross-sectional area, with similar increases in inclined plane performance and time to exhaustion. Proteomic analysis showed that common training adaptations of both protocols included changes to muscle contraction, focal adhesion signaling, mitochondrial function, apoptosis and regeneration, and anti-oxidation, whereas protein processing in the endoplasmic reticulum and adipocytokine signaling were specifically altered in the MICT and HIIT groups, respectively. Immunoblotting showed that upregulation of the adiponectin/AMPK signaling pathway may be associated with improvements in autophagy, oxidative stress, mitochondrial function, and apoptosis in aged skeletal muscle following HIIT. Thus, understanding the molecular differences in training adaptations from these two exercise modalities may aid in combatting sarcopenia.	Exclude in title and abstract screen	No	0						No. The study used rats as research subjects, not humans.	Not sure. While the study does involve aged rats, it is unclear whether or not the rats have sarcopenia.	Yes. The publication involves participants without sarcopenia (aged female rats were used) and is relevant to understanding exercise adaptations that may combat sarcopenia.	Yes. This study presents original research on the proteomic analysis of skeletal muscle adaptations in aged rats. The study investigated the impact of two training protocols (HIIT and MICT) on skeletal muscle, and identified molecular differences in their adaptations.	No. The title and abstract do not explicitly mention health-related quality of life assessment, but rather focus on the proteomic analysis and molecular differences between high-intensity interval training and moderate-intensity continuous training for combating sarcopenia.	{'answer of action 1': 'No', 'answer of action 2': 'No', 'answer of action 3': 'Yes', 'answer of action 4': 'Yes', 'answer of action 5': 'No', 'answer of action 6': 'No'}	No. There are several reasons why this publication does not meet all the criteria: 1) The publication studies aged rats, not humans, as research subjects. 2) The publication does not mention the involvement of patients with sarcopenia. It focuses on the effects of different training adaptations on aged skeletal muscle. 3) There is no mention of participants without sarcopenia. 4) The publication does not specify if it is an original research study or a review. 5) The title and abstract do not explicitly mention any health-related quality of life assessment.	{ 'answer of action 1': 'No', 'answer of action 2': 'Yes', 'answer of action 3': 'No' }	Yes										N	NS	Y	Y	N	No	No	No	Yes	No	Yes
31376472	650	The usefulness of muscle architecture assessed with ultrasound to identify hospitalized older adults with physical decline.	Title: The usefulness of muscle architecture assessed with ultrasound to identify hospitalized older adults with physical decline.. Abstract: Muscle mass and strength decline are known to be key factors in the development of physical incapacities in later life. These structural and functional declines are even more significant in older people during hospitalizations, increasing risk of falls, fractures, and loss of quality of life. In clinical daily practice, functional and muscular decline are assessed using the validated Short Physical Performance Battery (SPPB). Nevertheless, psychological conditions (pain, demotivation, depression) and temporary physical incapacities (e.g: hip fracture) during hospitalization can be significant barriers to evaluate these patients. Skeletal muscle ultrasound assessment could be an alternative in clinical daily practice since muscle architecture (MA) is related to poor muscle function. However, this potential objective and clinical tool is not yet implemented in geriatric setting during hospitalization. Our study aimed at: 1) comparing MA, muscle mass and strength measurements in hospitalized older adults with different functional levels, 2) evaluating the association between these measurements. Forty-four hospitalized older adults were divided in 2 groups: 21 Pre-Disabled (PDis (SPPB<sub>score</sub>: 6-9): 81?€????€?7?€?years old, SPPB<sub>score</sub>:7.6?€????€?1.1) and 23 Disabled (Dis (SPPB<sub>score</sub>:<6): 83?€????€?7?€?years old, SPPB<sub>score</sub>:3.6?€????€?1.6). SPPB, body mass (BM) and composition (bio-impedance), handgrip strength (HS, dynamometer) and MA (Pennation angle (PA), muscle thickness (MT); ultrasound) were evaluated. Relative muscle strength (HS/BM: 0.28?€????€?0.08 vs 0.34?€????€?0.09?€?kg/kg), PA (10.6?€????€?1.8 vs 12.3?€????€?1.9??), and MT (16.4?€????€?0.4 vs 19.2 0.4?€?mm) but not lean body mass were significantly different between Dis and PDis, respectively. Significant associations between PA and the SPPB<sub>score</sub> (r<sup>2</sup>?€?=?€?0.37) or walking speed (r<sup>2</sup>?€?=?€?0.38); between SCF and walking speed (r<sup>2</sup>?€?=?€?-0.36); as well as between MT and SPPB<sub>score</sub> (r<sup>2</sup>?€?=?€?0.29), walking speed (r<sup>2</sup>?€?=?€?0.30), LBM (r<sup>2</sup>?€?=?€?0.382) or MMI (r<sup>2</sup>?€?=?€?0.361) were observed. Muscle architecture (proxy of muscle quality) and functional capacities/status of hospitalized older adults are related. Thus, ultrasound seems to be a potential useful and objective screening tool for clinicians to assess/prevent physical decline during hospitalization. Larger and/or longitudinal studies are needed to confirm our findings from a pilot pragmatic study.	Exclude in title and abstract screen	No	0						Yes. The study only uses hospitalized older adults as research subjects, who are human.	Yes, this publication meets our criteria because it involves hospitalized older adults who may be at risk for physical decline, which is related to sarcopenia. The study also includes evaluations of muscle mass, strength measurements, and muscle architecture.	Yes, it is not clear from the abstract whether participants had sarcopenia or not, but the study aims to evaluate and assess muscle architecture and related measurements in hospitalized older adults with different functional levels.	Yes. This publication contains original research that involves comparing muscle architecture, muscle mass, and strength measurements between pre-disabled and disabled hospitalized older adults, as well as evaluating the association between these measurements. The study also proposes the use of ultrasound as a potential tool to assess and prevent physical decline during hospitalization.	No. The title and abstract do not explicitly mention health-related quality of life assessment, but rather focuses on muscle architecture, muscle mass, and functional decline in hospitalized older adults.	1. No 2. No 3. Yes 4. Yes 5. No 6. No 7. { "answer of action 1": "No", "answer of action 2": "No", "answer of action 3": "Yes", "answer of action 4": "Yes", "answer of action 5": "No", "answer of action 6": "No" }	No. Although the abstract mentions the assessment of muscle architecture and its association with functional capacities/status, it does not specifically mention health-related quality of life assessment. Therefore, it does not meet all the criteria.	{'answer of action 1': 'Yes', 'answer of action 2': 'Yes', 'answer of action 3': 'Yes'}	Yes.										Y	Y	Y	Y	N	No	No	No	Yes	Yes	Yes
26289597	1042	The metabolic and temporal basis of muscle hypertrophy in response to resistance exercise. [Review]	Title: The metabolic and temporal basis of muscle hypertrophy in response to resistance exercise. [Review]. Abstract: Constituting ???40% of body mass, skeletal muscle has essential locomotory and metabolic functions. As such, an insight into the control of muscle mass is of great importance for maintaining health and quality-of-life into older age, under conditions of cachectic disease and with rehabilitation. In healthy weight-bearing individuals, muscle mass is maintained by the equilibrium between muscle protein synthesis (MPS) and muscle protein breakdown; when this balance tips in favour of MPS hypertrophy occurs. Despite considerable research into pharmacological/nutraceutical interventions, resistance exercise training (RE-T) remains the most potent stimulator of MPS and hypertrophy (in the majority of individuals). However, the mechanism(s) and time course of hypertrophic responses to RE-T remain poorly understood. We would suggest that available data are very much in favour of the notion that the majority of hypertrophy occurs in the early phases of RE-T (though still controversial to some) and that, for the most part, continued gains are hard to come by. Whilst the mechanisms of muscle hypertrophy represent the culmination of mechanical, auto/paracrine and endocrine events, the measurement of MPS remains a cornerstone for understanding the control of hypertrophy - mainly because it is the underlying driving force behind skeletal muscle hypertrophy. Development of sophisticated isotopic techniques (i.e. deuterium oxide) that lend to longer term insight into the control of hypertrophy by sustained RE-T will be paramount in providing insights into the metabolic and temporal regulation of hypertrophy. Such technologies will have broad application in muscle mass intervention for both athletes and for mitigating disease/age-related cachexia and sarcopenia, alike.	Exclude in title and abstract screen	No	0						No, because the publication discusses the use of resistance exercise training in human subjects, but also mentions "pharmacological/nutraceutical interventions" which may not exclusively involve human subjects.	Not sure. The abstract mentions sarcopenia as a condition that can benefit from muscle mass intervention, but it does not explicitly state that the publication involves patients with sarcopenia.	Not sure. The abstract mentions the potential application for mitigating disease/age-related cachexia and sarcopenia, but it is unclear whether the study participants had sarcopenia or not.	No, this publication is a review, not original research.	No. The title and abstract do not explicitly mention health-related quality of life assessment, therefore it does not meet the criteria.	{ "answer of action 1": "No", "answer of action 2": "No", "answer of action 3": "Yes", "answer of action 4": "Yes", "answer of action 5": "No", "answer of action 6": "No" }	No. Reasons: (1) Not sure - The publication does not explicitly mention the use of human subjects. (2) Not sure - The publication does not explicitly mention patients with sarcopenia. (3) Not sure - The publication does not explicitly mention participants without sarcopenia. (4) No - The publication is identified as a review. (5) No - The title and abstract do not mention health-related quality of life assessment.	{ "answer of action 1": "No", "answer of action 2": "No", "answer of action 3": "No" }	No										N	NS	NS	N	N	No	No	No	No	No	No
33672861	350	Nuts and Older Adults' Health: A Narrative Review. [Review]	Title: Nuts and Older Adults' Health: A Narrative Review. [Review]. Abstract: Although the beneficial effects of nuts on cardiometabolic diseases have been well established, little is known about the effects of nuts on age-related diseases. Given that age-related diseases share many biological pathways with cardiometabolic diseases, it is plausible that diets rich in nuts might be beneficial in ameliorating age-related conditions. The objective of this review was to summarise the findings from studies that have examined the associations or effects of nut consumption, either alone or as part of the dietary pattern, on three major age-related factors-telomere length, sarcopenia, and cognitive function-in older adults. Overall, the currently available evidence suggests that nut consumption, particularly when consumed as part of a healthy diet or over a prolonged period, is associated with positive outcomes such as longer telomere length, reduced risk of sarcopenia, and better cognition in older adults. Future studies that are interventional, long-term, and adequately powered are required to draw definitive conclusions on the effects of nut consumption on age-related diseases, in order to inform dietary recommendations to incorporate nuts into the habitual diet of older adults.	Exclude in title and abstract screen	No	0						Yes, it meets the criteria as it focuses on the effects of nut consumption on age-related conditions in older adults.	Yes. This publication meets the criteria because it mentions the association between nut consumption and reduced risk of sarcopenia in older adults.	Yes. The publication meets the criteria as it involves participants without sarcopenia and provides evidence on the effects of nut consumption on age-related conditions in older adults.	No. The publication is a narrative review, not original research.	No. The title and abstract do not explicitly mention health-related quality of life assessment.	{ "answer of action 1": "No", "answer of action 2": "No", "answer of action 3": "No", "answer of action 4": "Yes", "answer of action 5": "No", "answer of action 6": "No" }	No. Reasons: 1) The study is a review and not an original research article. 2) The title and abstract do not mention the use of human subjects. 3) The title and abstract do not mention the inclusion of patients with sarcopenia or participants without sarcopenia. 4) While the abstract mentions examining the effects of nut consumption on sarcopenia, it does not explicitly state that a health-related quality of life assessment was performed. 5) Overall, the study does not meet all the specified criteria.	{ "answer of action 1": "No", "answer of action 2": "No", "answer of action 3": "No" }	Yes										Y	Y	Y	N	N	No	No	No	No	No	Yes
29396234	838	Nutritional management of older adults with gastrointestinal cancers: An International Society of Geriatric Oncology (SIOG) review paper. [Review]	Title: Nutritional management of older adults with gastrointestinal cancers: An International Society of Geriatric Oncology (SIOG) review paper. [Review]. Abstract: Malnutrition is one of the most common physical manifestations of gastrointestinal (GI) cancers and is often under-diagnosed and under-treated. Like cancers, malnutrition occurs more commonly in older adults, with potential negative consequences to quality of life, functional status, tolerance to treatment, and prognosis. Nutritional assessment and management require a proactive and systematic, multi-disciplinary approach. Early assessment, detection, and prompt intervention of cancer-associated malnutrition and cachexia are equally essential to achieve better quality nutritional care for older oncology patients. This article aims to provide an overview of the evidence associated with poor nutrition and outcomes in older adults with GI cancers, and recommends a management approach from a geriatric oncologist's perspective.	Exclude in title and abstract screen	No	0						Yes. The abstract mentions human subjects (older adults with GI cancers) as the focus of the review paper.	No. The publication is only discussing nutritional management in older adults with gastrointestinal cancers, it does not mention sarcopenia or patients with sarcopenia.	Not sure. The abstract does not provide information on whether or not the study involves participants without sarcopenia.	No. This is a review article and not original research.	No. The title and abstract do not explicitly mention health-related quality of life assessment.	{ "answer of action 1": "No", "answer of action 2": "No", "answer of action 3": "Yes", "answer of action 4": "Yes", "answer of action 5": "No", "answer of action 6": "No" }	No, this publication does not meet the criteria. Although it mentions older adults and their quality of life, it is a review paper and does not explicitly mention health-related quality of life assessment.	{ "answer of action 1": "No", "answer of action 2": "No", "answer of action 3": "No" }	Yes										Y	N	NS	N	N	No	No	No	No	No	Yes
32892816	462	Preoperative Treatment of Malnutrition and Sarcopenia in Cardiac Surgery: New Frontiers. [Review]	Title: Preoperative Treatment of Malnutrition and Sarcopenia in Cardiac Surgery: New Frontiers. [Review]. Abstract: Cardiac surgery is performed more often in a population with an increasing number of comorbidities. Although these surgeries can be lifesaving, they disturb homeostasis and may induce a temporary overall loss of physiologic function. The required postoperative intensive care unit and hospital stay often lead to a mid- to long-term decline of nutritional and physical status, mental health, and health-related quality of life. Prehabilitation before elective surgery might be an opportunity to optimize the state of the patient. This article discusses current evidence and potential effects of preoperative optimization of nutrition and physical status before cardiac surgery.	Exclude in title and abstract screen	No	0						Not sure. The abstract does not explicitly state whether human subjects are used in the study, but it discusses preoperative optimization of nutrition and physical status before cardiac surgery, which implies that it may involve human subjects.	Not sure. The abstract mentions sarcopenia in relation to cardiac surgery, but it is not clear whether the study involves patients with sarcopenia.	Not sure. The title and abstract do not make it clear whether the study involves participants with or without sarcopenia.	No. This is a review article, not an original research study.	No. The title and abstract do not explicitly mention health-related quality of life assessment.	{'answer of action 1': 'No', 'answer of action 2': 'Yes', 'answer of action 3': 'Yes', 'answer of action 4': 'No', 'answer of action 5': 'Yes', 'answer of action 6': 'No'}	No, this publication does not meet criteria (4) as it is identified as a review. Additionally, it does not explicitly mention health-related quality of life assessment in the title or abstract.	{'answer of action 1': 'Yes', 'answer of action 2': 'No', 'answer of action 3': 'No'}	No										NS	NS	NS	N	N	No	No	No	No	No	No
32570738	501	Uremic Sarcopenia: Clinical Evidence and Basic Experimental Approach. [Review]	Title: Uremic Sarcopenia: Clinical Evidence and Basic Experimental Approach. [Review]. Abstract: Sustained physical activity extends healthy life years while a lower activity due to sarcopenia can reduce them. Sarcopenia is defined as a decrease in skeletal muscle mass and strength due not only to aging, but also from a variety of debilitating chronic illnesses such as cancer and heart failure. Patients with chronic kidney disease (CKD), who tend to be cachexic and in frail health, may develop uremic sarcopenia or uremic myopathy due to an imbalance between muscle protein synthesis and catabolism. Here, we review clinical evidence indicating reduced physical activity as renal function deteriorates and explore evidence-supported therapeutic options focusing on nutrition and physical training. In addition, although sarcopenia is a clinical concept and difficult to recapitulate in basic research, several in vivo approaches have been attempted, such as rodent subtotal nephrectomy representing both renal dysfunction and muscle weakness. This review highlights molecular mechanisms and promising interventions for uremic sarcopenia that were revealed through basic research. Extensive study is still needed to cast light on the many aspects of locomotive organ impairments in CKD and explore the ways that diet and exercise therapies can improve both outcomes and quality of life at every level.	Exclude in title and abstract screen	No	0						No. The publication includes in vivo experiments on rats, which does not meet our criteria of using only human research subjects.	Yes, it meets the criteria as it discusses sarcopenia in patients with chronic kidney disease.	Yes, not sure. The abstract mentions CKD patients, who may develop uremic sarcopenia, but it is not clear whether the study involves participants without sarcopenia. Therefore, I am leaning towards "not sure."	No. This is a review article, not an original research study.	No. The title and abstract do not explicitly mention health-related quality of life assessment.	{ "answer of action 1": "No", "answer of action 2": "No", "answer of action 3": "Yes", "answer of action 4": "Yes", "answer of action 5": "No", "answer of action 6": "No" }	No. This publication does not meet criterion (2) as it does not specifically mention patients with sarcopenia. The abstract mentions uremic sarcopenia and uremic myopathy, but it does not specify the inclusion of patients with sarcopenia.	{ "answer of action 1": "Yes", "answer of action 2": "No", "answer of action 3": "No" }	Yes										N	Y	NS	N	N	No	No	No	No	No	Yes
35355632	103	Diagnosis and Management of Sarcopenia after Hip Fracture Surgery: Current Concept Review. [Review]	Title: Diagnosis and Management of Sarcopenia after Hip Fracture Surgery: Current Concept Review. [Review]. Abstract: To date, family medicine and internal medicine fields have been responsible for defining, researching, and development of treatments for sarcopenia, focusing mainly on diabetes and metabolic diseases. Therefore, application of current guidelines for diagnosis of sarcopenia which differ according to continent to patients with hip fractures in the orthopedic field is difficult. The purpose of this review was to understand the recent consensus on the definition and diagnosis of sarcopenia and to highlight the importance of research and future research opportunities on the management of sarcopenia in patients with hip fractures by orthopedic surgeons. The global prevalence of sarcopenia in patients with hip fractures is statistically significant. Despite establishment of various therapeutic and diagnostic criteria for osteoporosis in the clinical field, there are no clear, useful diagnostic criteria for sarcopenia in the clinical field. In particular, few studies on the evaluation and treatment of sarcopenia in patients with hip fractures have been reported. In addition, the quality of life of postoperative patients with hip fractures could be significantly improved by development of precise assessment for muscle regeneration and rehabilitation in the operating room.	Exclude in title and abstract screen	No	0						Yes. The abstract does not mention any use of non-human subjects in the research.	Yes. The publication discusses the diagnosis and management of sarcopenia in patients with hip fractures. It specifically highlights the importance of research on the management of sarcopenia in orthopedic surgery and the need for better diagnostic criteria.	No. This publication discusses the management of sarcopenia in patients with hip fractures, which suggests that the participants have sarcopenia.	No. This is a review article, not original research.	No. The title and abstract do not explicitly mention health-related quality of life assessment.	{ "answer of action 1": "No", "answer of action 2": "Yes", "answer of action 3": "No", "answer of action 4": "Yes", "answer of action 5": "No", "answer of action 6": "No" }	No. This publication is a review, not original research.	{ "answer of action 1": "Yes", "answer of action 2": "No", "answer of action 3": "No" }	Yes.										Y	Y	N	N	N	No	No	No	No	No	Yes
25549588	1076	Muscle wasting in disease: molecular mechanisms and promising therapies. [Review]	Title: Muscle wasting in disease: molecular mechanisms and promising therapies. [Review]. Abstract: Atrophy occurs in specific muscles with inactivity (for example, during plaster cast immobilization) or denervation (for example, in patients with spinal cord injuries). Muscle wasting occurs systemically in older people (a condition known as sarcopenia); as a physiological response to fasting or malnutrition; and in many diseases, including chronic obstructive pulmonary disorder, cancer-associated cachexia, diabetes, renal failure, cardiac failure, Cushing syndrome, sepsis, burns and trauma. The rapid loss of muscle mass and strength primarily results from excessive protein breakdown, which is often accompanied by reduced protein synthesis. This loss of muscle function can lead to reduced quality of life, increased morbidity and mortality. Exercise is the only accepted approach to prevent or slow atrophy. However, several promising therapeutic agents are in development, and major advances in our understanding of the cellular mechanisms that regulate the protein balance in muscle include the identification of several cytokines, particularly myostatin, and a common transcriptional programme that promotes muscle wasting. Here, we discuss these new insights and the rationally designed therapies that are emerging to combat muscle wasting.	Exclude in title and abstract screen	No	0						Not sure. The abstract mentions muscle wasting in many diseases but does not specify whether human subjects were used in the studies.	Yes. This publication discusses muscle wasting in several diseases, which includes sarcopenia. The abstract explicitly mentions sarcopenia as a condition in which muscle wasting occurs.	Not sure. The abstract mentions muscle wasting occurring in many diseases including sarcopenia, but it also mentions several specific diseases and conditions that do not necessarily involve sarcopenia. More information is needed about the specific focus of the review.	No. This is a review article, not original research.	No. The title and abstract do not explicitly mention health-related quality of life assessment.	{ "answer of action 1": "No", "answer of action 2": "No", "answer of action 3": "No", "answer of action 4": "No", "answer of action 5": "No", "answer of action 6": "No" }	No. Reasons: This publication is a review article, not an original research study. Additionally, while it discusses muscle wasting in various disease states, it does not explicitly mention the assessment of health-related quality of life.	{ "answer of action 1": "Yes", "answer of action 2": "No", "answer of action 3": "No" }	No										NS	Y	NS	N	N	No	No	No	No	No	No
28606408	901	[Common therapeutic approaches of sarcopenia in the elderly and uremic myopathy]. [Review] [French]	Title: [Common therapeutic approaches of sarcopenia in the elderly and uremic myopathy]. [Review] [French]. Abstract: The gradual loss of weight and function of muscle in patients with chronic kidney disease as in the elderly impacts the quality of life. Early management should help slow the functional limitation. Physical activity is the first therapy to propose that ensures stability of muscle mass and improved function. Resistance training programs have proven effective but are not yet widely available in nephrology units. The nutritional management should not be forgotten because there is a resistance to anabolism and protein intake should be involved in physical activity program. Associated treatments should not be neglected: vitamin D, anti-inflammatory, androgens. Some are still under evaluation. Therapeutic option, tomorrow, could be anti-myostatin antibodies and glitazones.	Exclude in title and abstract screen	No	0						No, this publication may not meet the criteria as the abstract mentions patients with chronic kidney disease and focuses on evaluating anti-inflammatory androgen therapies, which may involve animal testing.	Yes. The title and abstract suggest that the publication discusses therapeutic approaches of sarcopenia in elderly patients with chronic kidney disease, which meets our criteria of involving patients with sarcopenia.	Not sure. While the abstract mentions sarcopenia, it also mentions uremic myopathy which suggests the study may involve participants with kidney disease.	No. This is a review article, not original research.	No. The title and abstract do not explicitly mention health-related quality of life assessment.	{ "answer of action 1": "No", "answer of action 2": "Yes", "answer of action 3": "No", "answer of action 4": "No", "answer of action 5": "No", "answer of action 6": "No" }	No. This publication is a review article, so it does not meet criteria (4) as it is not an original research study. Additionally, the title and abstract do not explicitly mention health-related quality of life assessment, so it does not meet criterion (5).	{ "answer of action 1": "Yes", "answer of action 2": "No", "answer of action 3": "No" }	No										N	Y	NS	N	N	No	No	No	No	No	No
30977083	694	Muscle endocrinology and its relation with nutrition. [Review]	Title: Muscle endocrinology and its relation with nutrition. [Review]. Abstract: Recent years have demonstrated clear evidence that skeletal muscle is an active endocrine organ. During contraction of muscle fibers, the skeletal muscle produces and releases, into the blood stream, cytokines and other peptides, called myokines, thanks to which it can both communicate with cells locally within the muscle, in an autocrine and paracrine fashion, or with other distant tissues, exerting its endocrine effects. With the progress of sophisticated technologies, the interest towards the skeletal muscle secretome is rapidly grown and the discovery of new myokines represents a prolific field for the identification of new pharmacological approaches for the management and treatment of many clinical diseases. Considering the importance of the muscle proteome and the cross-talk with other organs, the preservation of a skeletal muscle in good health represents a fundamental aspect in life, especially in ageing. Sarcopenia is the age-dependent loss of skeletal muscle mass and strength, bringing to increases of the risk of adverse outcomes, such as physical disability and poor quality of life, as well as alteration of several hormonal networks. For that reasons, the scientific community has risen its interest to find new interventions to prevent and manage the sarcopenia. Adequate nutrition during ages plays a fundamental role in the health and function of the skeletal muscle and it can represents, alone or in combination with physical exercise, a possible preventive measure against sarcopenia. This review will overview the endocrinology of the skeletal muscle, making a focus on food intake as a strategy for preventing skeletal muscle decay.	Exclude in title and abstract screen	No	0						No. The publication is a review article that discusses the endocrinology of skeletal muscle and its relation with nutrition. Although the publication mentions the importance of skeletal muscle in ageing, it does not contain a study conducted on human subjects.	Not sure. While the abstract mentions sarcopenia as a condition that is linked to muscle decay and talks about the importance of nutrition in managing it, it's not clear whether actual patients with sarcopenia were involved in the review being discussed.	Yes, not sure. The abstract mentions sarcopenia as a topic of interest, but it is unclear whether the publication involves participants without sarcopenia or not. Further information is needed to make a clear determination.	No. This is a review article, not original research.	No. The title and abstract do not explicitly mention health-related quality of life assessment.	{ "answer of action 1": "No", "answer of action 2": "No", "answer of action 3": "Yes", "answer of action 4": "No", "answer of action 5": "No", "answer of action 6": "No" }	No. This publication does not meet all the stated criteria. Although it discusses the importance of skeletal muscle health and its relation with nutrition, it is a review article, not an original research study. Additionally, it does not explicitly mention the assessment of health-related quality of life.	{ "answer of action 1": "Yes", "answer of action 2": "No", "answer of action 3": "No" }	No										N	NS	NS	N	N	No	No	No	No	No	No
30685982	717	Cancer cachexia is defined by an ongoing loss of skeletal muscle mass. [Review]	Title: Cancer cachexia is defined by an ongoing loss of skeletal muscle mass. [Review]. Abstract: Since 2007, a quantitative, specific and precise approach to the detection of muscle loss has become accessible with the advent of image-based assessments. Computed tomography images acquired as part of standard cancer care are the serendipitous substrate for these analyses. Three radiologically-determined abnormalities, sarcopenia (severe muscle depletion), catabolic loss of muscle over time, and reduced muscle radiation attenuation associate with progressive functional impairment, treatment-related complications, reduced quality of life, and mortality. Fundamental understanding of muscle wasting in cancer cachexia has been developed on a base of clinical and experimental studies, which have identified alterations in muscle protein synthesis, autophagy and ubiquitin-mediated proteolysis as key contributors to muscle loss. The etiology of cancer-associated muscle wasting is multifactorial. Tumor metabolism captures energy fuels and amino acids, and a suite of tumor-derived molecules elicits catabolic pathways at the tissue level in muscle. Endocrine, neural and inflammatory derangements add further catabolic drive. Antineoplastic agents make a substantial contribution to muscle wasting by directly action on muscle cells, as well as secondarily via their systemic side effects. Encouraging data is emerging as to the potential reversibility of muscle loss and/or reduced muscle radiation attenuation through modulation of specific mechanisms. In the first line, pain and symptom management is a key element of the prevention of catabolic loss of muscle. Intake of intake of high-quality proteins and ??-3 polyunsaturated fatty acids support retention or gain of muscle mass. While there is no approved drug therapy for the indication of cancer-associated muscle wasting, there is preliminary evidence for robust gain of skeletal muscle mass in research studies of new therapeutics including inhibitors of mitogen-activated protein kinase kinases and ghrelin receptor agonists.	Exclude in title and abstract screen	No	0						Not sure. The abstract does not explicitly mention the use or non-use of human subjects in this review.	Not sure. The abstract discusses cancer-associated muscle wasting and skeletal muscle mass loss but it is not clear if patients with sarcopenia were specifically studied.	Not sure. The abstract mentions cancer-associated muscle wasting, but it does not specify whether participants have sarcopenia or not. More information is needed about the study population.	No. This is a review publication, not original research.	No. The title and abstract do not explicitly mention health-related quality of life assessment.	{ "answer of action 1": "No", "answer of action 2": "No", "answer of action 3": "Yes", "answer of action 4": "Yes", "answer of action 5": "No", "answer of action 6": "No" }	No, it does not meet all the criteria. Reasons: 1. The publication does not explicitly state that it only used human subjects as research subjects. 2. The publication mentions cancer cachexia, but does not explicitly state whether it involves patients with sarcopenia. 3. The publication mentions cancer cachexia, which may or may not involve participants without sarcopenia. It is not explicitly stated. 4. The publication is labeled as a review. 5. The title and abstract do not mention the assessment of health-related quality of life.	{ "answer of action 1": "Yes", "answer of action 2": "No", "answer of action 3": "No" }	No										NS	NS	NS	N	N	No	No	No	No	No	No
30427277	750	Sarcopenia: Aging-Related Loss of Muscle Mass and Function. [Review]	Title: Sarcopenia: Aging-Related Loss of Muscle Mass and Function. [Review]. Abstract: Sarcopenia is a loss of muscle mass and function in the elderly that reduces mobility, diminishes quality of life, and can lead to fall-related injuries, which require costly hospitalization and extended rehabilitation. This review focuses on the aging-related structural changes and mechanisms at cellular and subcellular levels underlying changes in the individual motor unit: specifically, the perikaryon of the ??-motoneuron, its neuromuscular junction(s), and the muscle fibers that it innervates. Loss of muscle mass with aging, which is largely due to the progressive loss of motoneurons, is associated with reduced muscle fiber number and size. Muscle function progressively declines because motoneuron loss is not adequately compensated by reinnervation of muscle fibers by the remaining motoneurons. At the intracellular level, key factors are qualitative changes in posttranslational modifications of muscle proteins and the loss of coordinated control between contractile, mitochondrial, and sarcoplasmic reticulum protein expression. Quantitative and qualitative changes in skeletal muscle during the process of aging also have been implicated in the pathogenesis of acquired and hereditary neuromuscular disorders. In experimental models, specific intervention strategies have shown encouraging results on limiting deterioration of motor unit structure and function under conditions of impaired innervation. Translated to the clinic, if these or similar interventions, by saving muscle and improving mobility, could help alleviate sarcopenia in the elderly, there would be both great humanitarian benefits and large cost savings for health care systems.	Exclude in title and abstract screen	No	0						Yes, the publication meets the criteria as it is a review article focused on aging-related changes in human muscle tissue.	Yes. The title and abstract indicate that the publication discusses sarcopenia in elderly individuals and the mechanisms underlying its development in muscle tissue. Therefore, it meets our criteria as it involves patients with sarcopenia.	Yes. This publication is a review and does not involve any participants with sarcopenia.	No. This publication is a review and does not present original research findings.	No. The title and abstract do not explicitly mention health-related quality of life assessment.	{ "answer of action 1": "No", "answer of action 2": "No", "answer of action 3": "No", "answer of action 4": "No", "answer of action 5": "No", "answer of action 6": "No" }	No. This publication does not meet the criteria. Reasons: 1) The publication includes a review, which is not original research. 2) It discusses sarcopenia, but there is no mention of involving patients with sarcopenia or participants without sarcopenia. 3) There is no explicit mention of health-related quality of life assessment.	{ "answer of action 1": "Yes", "answer of action 2": "No", "answer of action 3": "No" }	No										Y	Y	Y	N	N	No	No	No	No	No	No
33453372	392	The muscle to bone axis (and viceversa): An encrypted language affecting tissues and organs and yet to be codified?. [Review]	Title: The muscle to bone axis (and viceversa): An encrypted language affecting tissues and organs and yet to be codified?. [Review]. Abstract: Skeletal muscles and bone tissue form the musculoskeletal apparatus, a complex system essential for the voluntary movement. The loss of muscle mass and muscle strength is often associated with a loss of bone mass, in a "hazardous duet" which implies the co-existence of sarcopenia-osteoporosis and exposes patients to a deterioration in quality of life and increased mortality. From the mechanostat theory to the recent definition of the osteosarcopenia syndrome, many aspects of muscle-bone interaction have been investigated in recent decades. The mechanical interaction is now accepted, considering the close anatomical relationship between the two tissues, however, much remains to be discovered regarding the biochemical muscle-bone interaction. Skeletal muscle has been defined as an endocrine organ capable of exerting an action on other tissues. Myokines, bioactive polypeptides released by the muscle, could represent the encrypted message in the communication between muscle and bone. These two tissues have a reciprocal influence on their metabolisms and respond in a similar way to the multiple external factors. The aim of this review is to stimulate the understanding of the encrypted language between muscle and bone, highlighting the role of catabolic pathways and oxidative stress in the musculoskeletal apparatus to elucidate the shared mechanisms and the similarity of response to the same stimuli by different tissues. Our understanding of muscle-bone interactions it could be useful to identify and develop new strategies to treat musculoskeletal diseases, together with pharmacological, nutritional and exercise-based approaches, which are already in use for the treatment of these pathologies.	Exclude in title and abstract screen	No	0						Not sure. The abstract does not specify if human subjects were used in the publication.	Yes. This publication is relevant as it discusses the relationship between muscle and bone in the context of sarcopenia and osteoporosis, which are conditions commonly found in patients with sarcopenia. The aim of the review is to identify new strategies to treat musculoskeletal diseases, which could include sarcopenia.	Not sure. Although the abstract mentions the co-existence of sarcopenia-osteoporosis, it is unclear whether the study involves participants without sarcopenia.	No. This publication is a review and does not present original research.	No. The title and abstract do not explicitly mention health-related quality of life assessment.	{ "answer of action 1": "No", "answer of action 2": "Yes", "answer of action 3": "No", "answer of action 4": "Yes", "answer of action 5": "No", "answer of action 6": "No" }	No. Reason: This publication is a review, not an original research study.	{ "answer of action 1": "Yes", "answer of action 2": "No", "answer of action 3": "No" }	Yes										NS	Y	NS	N	N	No	No	No	No	No	Yes
19915458	1236	Understanding sarcopenia as a geriatric syndrome. [Review] [74 refs]	Title: Understanding sarcopenia as a geriatric syndrome. [Review] [74 refs]. Abstract: Highly prevalent in the population older than 65 years and leading to poor outcomes (functional decline and its related consequences), sarcopenia does not benefit yet either of a clear understanding of its pathophysiology or of precise clinical or biological markers allowing its identification. The new scientific definition of 'geriatric syndromes' challenges the authors to review the current sarcopenia literature, allowing them to affirm that sarcopenia cannot be considered as an age-related disease but as a true 'geriatric syndrome'. More than 50% of the population older than 80 years suffer from this medical condition, which is linked to multiple causations: the ageing process itself, genetic susceptibility, certain life habits, changes in living conditions and a number of chronic diseases. Moreover, sarcopenia favours poor outcomes such as mobility disorders, disability, poor quality of life and death. Considering sarcopenia as a geriatric syndrome allows us to request its recognition and assess its multiple risk factors, to implement a clinical and public health approach to the management of sarcopenic patients and population at risk and to disentangle the links among sarcopenia, frailty, disability and mortality.	Exclude in title and abstract screen	No	0						Yes. The publication is a review that discusses sarcopenia as a geriatric syndrome in the population older than 65 years. It does not involve any research on human subjects.	Yes. This publication meets our criteria as it clearly mentions sarcopenia as a medical condition that affects the geriatric population and discusses its multiple causations and poor outcomes.	Not sure. The abstract mentions that sarcopenia is highly prevalent in older adults and can lead to poor outcomes, but it is unclear whether the publication involves participants without sarcopenia.	No. This publication is a review article and not original research.	No. The title and abstract do not explicitly mention health-related quality of life assessment.	{ "answer of action 1": "No", "answer of action 2": "No", "answer of action 3": "No", "answer of action 4": "Yes", "answer of action 5": "No", "answer of action 6": "No" }	No. This publication is a review article, not an original research study.	{ "answer of action 1": "No", "answer of action 2": "No", "answer of action 3": "No" }	No										Y	Y	NS	N	N	No	No	No	No	No	No
26588486	1029	Fragility fracture risk and skeletal muscle function. [Review]	Title: Fragility fracture risk and skeletal muscle function. [Review]. Abstract: Low-intensity fractures are closely related with age-related musculoskeletal disorders, including osteoporosis, muscle dysfunction and sarcopenia, age-related chronic diseases, and pharmacological treatments. During the last years, a huge amount of information and recommendations has been released in relation to bone metabolism and mineral content. Muscle dysfunction and sarcopenia are highly prevalent during the second half of life, especially in older subjects. The development of sarcopenia may be slowed through healthy lifestyle changes, which include adequate dietary protein, vitamin D and mineral intakes, and regular physical activity. Prevention of falls should be integral, including correction in major involved factors in order to reduce fragility fracture, improve quality of life and appropriately focus clinical and economic resources. Therefore, to obtain better results a global approach is needed to prevent age-related fractures in frail patients that is not only centered on bone metabolism and antiresorptive drugs.	Exclude in title and abstract screen	No	0						Yes, this publication meets our criteria because it only discusses the effects of age-related musculoskeletal disorders and treatments in human subjects.	Yes. This publication meets our criteria because it mentions sarcopenia and its relationship with age-related musculoskeletal disorders. The review also emphasizes the importance of healthy lifestyle changes to slow down the development of sarcopenia and prevent fragility fractures.	Not sure. Although sarcopenia is mentioned, the abstract does not clearly state whether participants without sarcopenia were included in the study or not.	No. This publication is a review article, not original research.	No. The title and abstract do not explicitly mention health-related quality of life assessment.	1. Yes, the publication meets the first criteria as it mentions that muscle dysfunction and sarcopenia are prevalent in older subjects. 2. Yes, the publication meets the second criteria as it mentions that sarcopenia is one of the age-related musculoskeletal disorders. 3. Yes, the publication meets the third criteria as it mentions that the prevention of age-related fractures should be focused on frail patients, which can include participants without sarcopenia. 4. No, the publication does not meet the fourth criteria as it is a review, not an original research study. 5. No, the title and abstract do not explicitly mention health-related quality of life assessment. 6. No, the publication does not meet all the criteria. 7. { "answer of action 1": "Yes", "answer of action 2": "Yes", "answer of action 3": "Yes", "answer of action 4": "No", "answer of action 5": "No", "answer of action 6": "No" }	No. This publication is a review, not an original research.	{ "answer of action 1": "Yes", "answer of action 2": "No", "answer of action 3": "No" }	No										Y	Y	NS	N	N	No	No	No	No	No	No
33117276	436	Sarcopenic Obesity in Heart Failure With Preserved Ejection Fraction. [Review]	Title: Sarcopenic Obesity in Heart Failure With Preserved Ejection Fraction. [Review]. Abstract: Heart failure with preserved ejection fraction (HFpEF) is a public health epidemic that is projected to double over the next two decades. Despite the high prevalence of HFpEF, there are currently no FDA approved therapies for health-related outcomes in this clinical syndrome making it one the greatest unmet needs in cardiovascular medicine. Aging and obesity are hallmarks of HFpEF and therefore there is a high incidence of sarcopenic obesity (SO) associated with this syndrome. The presence of SO in HFpEF patients is noteworthy as it is associated with co-morbidities, worsened cardiovascular health, hospitalizations, quality of life, and mortality. Furthermore, SO plays a central role in exercise intolerance, the most commonly reported clinical symptom of this condition. The aim of this review is to provide insights into the current knowledge pertaining to the contributing pathophysiological mechanisms and clinical outcomes associated with HFpEF-related SO. Current and prospective therapies to address SO in HFpEF, including lifestyle and pharmaceutical approaches, are discussed. The urgent need for future research aimed at better understanding the multifaceted physiological contributions to SO in HFpEF and implementing interventional strategies to specifically target SO is highlighted.	Exclude in title and abstract screen	No	0						Yes. The abstract does not mention non-human research subjects, so it meets our criteria.	Yes, this publication meets our criteria as it discusses the high incidence of sarcopenic obesity in patients with heart failure with preserved ejection fraction and its associated negative outcomes. It also highlights the need for future research to address this issue.	Not sure. The abstract does not explicitly state whether participants without sarcopenia were involved in the study.	No. This publication is a review article, not original research.	No. The title and abstract do not explicitly mention health-related quality of life assessment.	{ "answer of action 1": "No", "answer of action 2": "No", "answer of action 3": "No", "answer of action 4": "No", "answer of action 5": "No", "answer of action 6": "No" }	No. This publication is a review, not original research.	{ "answer of action 1": "No", "answer of action 2": "No", "answer of action 3": "No" }	No										Y	Y	NS	N	N	No	No	No	No	No	No
15930966	1272	Branched-chain amino acids: the best compromise to achieve anabolism?. [Review] [48 refs]	Title: Branched-chain amino acids: the best compromise to achieve anabolism?. [Review] [48 refs]. Abstract: The anorexia-cachexia syndrome is highly prevalent in patients suffering from acute and chronic diseases, including cancer, chronic renal failure and liver cirrhosis. Once it has developed, it significantly influences the clinical course of the underlying disease, simultaneously impinging on patients' quality of life. Unfortunately, currently available therapeutic strategies do not appear to greatly impact on patients' morbidity, mortality and quality of life. More effective therapies are needed to promote appetite and food intake, to preserve lean body mass, and to ameliorate patients' psychological distress. Branched-chain amino acids are neutral amino acids with interesting and clinically relevant metabolic effects. Their potential role as antianorexia and anticachexia agents was proposed many years ago, but only recent experimental studies and clinical trials have tested their ability to stimulate food intake and counteract muscle wasting in anorectic, weight-losing patients. By interfering with brain serotonergic activity and by inhibiting the overexpression of critical muscular proteolytic pathways, branched-chain amino acids have been shown to induce beneficial metabolic and clinical effects under different pathological conditions. Based on the available data, branched-chain amino acids appear to exert significant antianorectic and anticachectic effects, and their supplementation may represent a viable intervention not only for patients suffering from chronic diseases, but also for those individuals at risk of sarcopenia due to age, immobility or prolonged bed rest, including trauma, orthopedic or neurologic patients.	Exclude in title and abstract screen	No	0						No, because the abstract mentions the study involving patients suffering from acute and chronic diseases, which could potentially involve animal research subjects.	Not sure. The abstract mentions sarcopenia as a population that could potentially benefit from branched-chain amino acid supplementation, but it is not clear if the study specifically involves patients with sarcopenia.	Yes. The abstract mentions that the study tested the effects of branched-chain amino acids supplementation on individuals at risk of sarcopenia due to age, immobility or prolonged bed rest, including trauma, orthopedic or neurologic patients. However, it is not clear whether the study specifically excluded participants with sarcopenia.	No. This publication is a review, which is not considered as original research.	No. The title and abstract do not explicitly mention health-related quality of life assessment.	{ "answer of action 1": "No", "answer of action 2": "No", "answer of action 3": "Yes", "answer of action 4": "No", "answer of action 5": "No", "answer of action 6": "No" }	No. Reason: 1) The abstract mentions patients suffering from chronic diseases, but it does not specifically mention sarcopenia. 2) The abstract mentions individuals at risk of sarcopenia, but it does not specifically mention patients with sarcopenia. 3) The abstract does not explicitly mention if the study involves any participants without sarcopenia. 4) The publication is a review, not an original research study. 5) The abstract does not explicitly mention health-related quality of life assessment.	{"answer of action 1": "Yes", "answer of action 2": "No", "answer of action 3": "No"}	No										N	NS	Y	N	N	No	No	No	No	No	No
34950814	169	Osteosarcopenia School.	Title: Osteosarcopenia School.. Abstract: Osteosarcopenia has been proposed as a syndrome in a subset of frail individuals at higher risk of falls, fractures and institutionalization. In this paper, we will go over the translational aspects of sarcopenia and osteoporosis research and highlight outcomes from different interventions. In addition, preventative measures and therapeutic interventions that can benefit both muscle and bone simultaneously will be analysed also. A new holistic concept called Osteosarcopenia School will be presented. This new concept is based on counselling and education of patients as part of a rehabilitation program, aiming to reduce the risk of social isolation, falls and fractures, and subsequent disability through muscle strengthening and balance training. In this patient group, the combination of pharmaceutical treatments and specific exercise programmes are essential to counteract the consequences of osteosarcopenia. Finally, educational programmes targeting patient functionality through social reintegration may have a substantial impact on their daily living activities and overall quality of life.	Exclude in title and abstract screen	No	0						No, the publication does not meet the criteria as it discusses interventions that may require the use of pharmaceutical treatments, which likely would have been tested on non-human subjects before being used on humans.	Yes, the publication meets our criteria as it discusses osteosarcopenia and offers therapeutic interventions and educational programs for patients with sarcopenia.	Yes, it is not clear from the abstract whether the publication involves participants with sarcopenia or not.	Not sure. While the abstract mentions outcomes from interventions, the focus seems to be on a new educational program rather than presenting original research data.	No. The title and abstract do not explicitly mention health-related quality of life assessment.	1. No 2. Yes 3. No 4. Yes 5. No 6. No 7. {"answer of action 1": "No", "answer of action 2": "Yes", "answer of action 3": "No", "answer of action 4": "Yes", "answer of action 5": "No", "answer of action 6": "No"}	No. While the publication discusses osteosarcopenia, it does not explicitly mention health-related quality of life assessment in the title or abstract. Additionally, it does not specify whether the study only uses humans as research subjects or includes patients with sarcopenia.	{ "answer of action 1": "Yes", "answer of action 2": "Yes", "answer of action 3": "Yes" }	Yes										N	Y	Y	NS	N	No	No	No	Yes	Yes	Yes
31597652	615	Milk and resistance exercise intervention to improve muscle function in community-dwelling older adults at risk of sarcopenia (MIlkMAN): protocol for a pilot study.	Title: Milk and resistance exercise intervention to improve muscle function in community-dwelling older adults at risk of sarcopenia (MIlkMAN): protocol for a pilot study.. Abstract: Sarcopenia is a progressive muscle disorder characterised by decline in skeletal muscle mass, strength and function leading to adverse health outcomes, including falls, frailty, poor quality of life and death. It occurs more commonly in older people and can be accelerated by poor diet and low physical activity. Intervention studies incorporating higher dietary protein intakes or protein supplementation combined with resistance exercise (RE) have been shown to limit muscle function decline. However, less is known about the role of whole foods in reducing the risk of sarcopenia. Milk is a source of high-quality nutrients, which may be beneficial for skeletal muscle. This pilot study examines the feasibility and acceptability of milk consumption with RE to improve muscle function in community-dwelling older adults at risk of sarcopenia. 30 older adults aged ???65 years will be randomly allocated to three groups: 'whole milk+RE', 'skimmed milk+RE' or 'control drink+RE'. Assessments will take place in participants' homes, including screening (milk allergies, grip strength, walking speed), baseline and postintervention health and function. All participants will undertake a structured RE intervention twice a week for 6 weeks at a local gym, followed by the consumption of 500 mL of whole or skimmed milk (each ~20 g of protein) or an isocaloric control drink and another 500 mL at home. Participants' views about the study will be assessed using standardised open-ended questions. The primary outcomes include feasibility and acceptability of the intervention with recruitment, retention and intervention response rates. Analyses will include descriptive statistics, exploration of qualitative themes and intervention fidelity. Outputs include pilot data to support funding applications; public involvement events; presentation at conferences and peer-reviewed publication. ISRCTN13398279; Pre-results.	Exclude in title and abstract screen	No	0						Yes, the publication meets the criteria as it involves a pilot study that uses only community-dwelling older adults as research subjects.	Yes, this publication meets the criteria as it involves a pilot study that aims to improve muscle function in community-dwelling older adults at risk of sarcopenia through milk consumption with resistance exercise intervention.	Yes, the publication meets the criteria as it involves participants without sarcopenia who are at risk of developing it. The study aims to examine the feasibility and acceptability of milk consumption with resistance exercise to improve muscle function in community-dwelling older adults at risk of sarcopenia. The participants will undergo screening for eligibility criteria, including grip strength and walking speed, and will be randomly assigned to three groups, one of which is the control drink group. The primary outcomes include feasibility and acceptability of the intervention.	Yes, this publication meets our criteria as it is a protocol for an original research study to examine the feasibility and acceptability of milk consumption with resistance exercise to improve muscle function in older adults at risk of sarcopenia. It includes a randomized allocated control trial with assessments and analyses.	No. The title and abstract do not explicitly mention health-related quality of life assessment.	{ "answer of action 1": "No", "answer of action 2": "Yes", "answer of action 3": "Yes", "answer of action 4": "Yes", "answer of action 5": "No", "answer of action 6": "No" }	No. This publication does not meet all the criteria. Although it does mention sarcopenia and involves participants without sarcopenia, it does not explicitly mention health-related quality of life assessment in the title and abstract.	{ "answer of action 1": "Yes", "answer of action 2": "Yes", "answer of action 3": "Yes" }	Yes										Y	Y	Y	Y	N	No	No	No	Yes	Yes	Yes
35123410	147	Importance of TP53 codon 72 and intron 3 duplication 16 bp polymorphisms and their haplotypes in susceptibility to sarcopenia in Iranian older adults.	Title: Importance of TP53 codon 72 and intron 3 duplication 16 bp polymorphisms and their haplotypes in susceptibility to sarcopenia in Iranian older adults.. Abstract: Sarcopenia is described as age-related progressive skeletal muscle failure that results in marked reduction in the patient's independence and life quality. In this study, we explored the association of TP53 exon 4 Arg72pro (rs1042522) and Intron 3 16-bp Del/Ins (rs17878362) polymorphisms and their haplotypes with sarcopenia, anthropometric, body composition and biochemical parameters. A total of 254 older individuals (65 sarcopenic and 189 healthy) were recruited in this research and genotyped by PCR-RFLP. Linear regression was applied to find the correlation between TP53 polymorphism, and biochemical and anthropometric parameters. The correlation between TP53 polymorphism and haplotypes and the risk of sarcopenia was investigated by logistic regression. Arg/Pro genotype carriers was at a lower (OR<sub>adj</sub>?€?=?€?0.175, 95% CI?€?=?€?0.068 - 0.447; P?€?<?€?0.001) risk of sarcopenia compared to the Arg/Arg group. In haplotypes analysis, Arg-Ins (OR<sub>adj</sub>: 0.484, 95% CI?€?=?€?0.231 - 1.011, P?€?=?€?0.043) and Pro-Ins (OR<sub>adj</sub>: 0.473, 95% CI?€?=?€?0.210 - 1.068, P?€?=?€?0.022) haplotypes showed decreased risk of developing sarcopenia. Moreover, in the case of codon 72 polymorphism, skeletal muscle mass, appendicular lean mass (ALM), skeletal muscle mass index (SMI), hand grip strength and Triglycerides, for Intron 3 16-bp Del/Ins polymorphism, albumin, calcium, cholesterol, and LDL were different, and for the haplotypes, skeletal muscle mass, SMI, ALM, HDL and triglycerides were significantly different between groups. We suggested that the Arg/Pro genotype of the codon 72 polymorphism in exon 4 of TP53, and Arginine-Insertion and Proline-Insertion haplotypes might decrease the risk of sarcopenia in Iranian older adults.	Exclude in title and abstract screen	No	0						Not sure. The abstract does not provide information on whether the study only used human research subjects.	Yes. This publication involves the study of sarcopenia in older individuals and explores the correlation between TP53 polymorphism and the risk of sarcopenia. The participants include individuals with sarcopenia and the results show that certain haplotypes and genotypes are associated with decreased risk of sarcopenia.	No, this publication does not meet the criteria as it involves participants with sarcopenia.	Yes, this publication meets our criteria as it presents results of an original research study.	No. The title and abstract do not explicitly mention health-related quality of life assessment.	1. Yes 2. Yes 3. No 4. Yes 5. Yes 6. No 7. {"answer of action 1": "Yes", "answer of action 2": "Yes", "answer of action 3": "No", "answer of action 4": "Yes", "answer of action 5": "Yes", "answer of action 6": "No"}	Yes. Reasons: (1) The study only uses human participants as research subjects. (2) The study involves patients with sarcopenia. (3) The study also involves participants without sarcopenia. (4) The study is original research. (5) The title and abstract explicitly mention the assessment of health-related quality of life.	{ "answer of action 1": "Yes", "answer of action 2": "Yes", "answer of action 3": "Yes" }	Yes										NS	Y	N	Y	N	No	No	Yes	Yes	Yes	Yes
35234025	126	Exercise-mediated reinnervation of skeletal muscle in elderly people: An update.	Title: Exercise-mediated reinnervation of skeletal muscle in elderly people: An update.. Abstract: Sarcopenia is defined by the loss of muscle mass and function. In aging sarcopenia is due to mild chronic inflammation but also to fiber-intrinsic defects, such as mitochondrial dysfunction. Age-related sarcopenia is associated with physical disability and lowered quality of life. In addition to skeletal muscle, the nervous tissue is also affected in elderly people. With aging, type 2 fast fibers preferentially undergo denervation and are reinnervated by slow-twitch motor neurons. They spread forming new neuro-muscular junctions with the denervated fibers: the result is an increased proportion of slow fibers that group together since they are associated in the same motor unit. Grouping and fiber type shifting are indeed major histological features of aging skeletal muscle. Exercise has been proposed as an intervention for age-related sarcopenia due to its numerous beneficial effects on muscle mechanical and biochemical features. In 2013, a precursor study in humans was published in the European Journal of Translation Myology (formerly known as Basic and Applied Myology), highlighting the occurrence of reinnervation in the musculature of aged, exercise-trained individuals as compared to the matching control. This paper, entitled ??Reinnervation of Vastus lateralis is increased significantly in seniors (70-years old) with a lifelong history of high-level exercise??, is now being reprinted for the second issue of the ??Ejtm Seminal Paper Series??. In this short review we discuss those results in the light of the most recent advances confirming the occurrence of exercise-mediated reinnervation, ultimately preserving muscle structure and function in elderly people who exercise.	Exclude in title and abstract screen	No	0						Yes. The publication meets our criteria as it is a study that only uses human as research subjects.	Not sure. The abstract mentions sarcopenia and its association with physical disability and lowered quality of life in elderly people. But it primarily focuses on the effect of exercise on muscle mechanical and biochemical features, and the occurrence of exercise-mediated reinnervation in elderly individuals who exercise. There is no clear indication whether the study specifically involves patients with sarcopenia.	Yes. The abstract mentions studying elderly people with sarcopenia and mentions "exercise-trained individuals" as a comparison group, suggesting that the participants were without sarcopenia.	Yes, this publication meets our criteria for original research. The abstract describes a study done in 2013 and discusses recent advances that confirm the occurrence of exercise-mediated reinnervation in elderly people who exercise.	No. The title and abstract do not explicitly mention health-related quality of life assessment.	1. Yes 2. Yes 3. No 4. Yes 5. No 6. No 7. {"answer of action 1": "Yes", "answer of action 2": "Yes", "answer of action 3": "No", "answer of action 4": "Yes", "answer of action 5": "No", "answer of action 6": "No"}	No. Although the abstract mentions sarcopenia and its association with physical disability and lowered quality of life, it does not explicitly mention that the study reported health-related quality of life assessment.	{ "answer of action 1": "Yes", "answer of action 2": "Yes", "answer of action 3": "Yes" }	Yes										Y	NS	Y	Y	N	No	No	No	Yes	Yes	Yes
30144305	783	Impact of different palliative systemic treatments on skeletal muscle mass in metastatic colorectal cancer patients.	Title: Impact of different palliative systemic treatments on skeletal muscle mass in metastatic colorectal cancer patients.. Abstract: Observational studies suggest that loss of skeletal muscle mass (SMM) is associated with chemotherapy-related toxicity, poor quality of life, and poor survival in metastatic colorectal cancer (mCRC) patients. Little is known about the evolution of SMM during palliative systemic therapy. We investigated changes in SMM during various consecutive palliative systemic treatment regimens using repeated abdominal computed tomography scans of mCRC patients who participated in the randomized phase 3 CAIRO3 study. In the CAIRO3 study, mCRC patients with stable disease or better after 6??cycles of first-line treatment with capecitabine??+??oxaliplatin??+??bevacizumab (CAPOX-B) were randomized between maintenance treatment with capecitabine??+??bevacizumab (CAP-B) or observation. Upon first disease progression, in both groups, CAPOX-B or other treatment was reintroduced until the second disease progression, which was the primary study endpoint. We analysed 1355 computed tomography scans of 450 (81%) CAIRO3 patients (64??????9.0??years, CAP-B n??=??223; observation n??=??227) for SMM at four time points (i.e. prior to the start of pre-randomization initial treatment, at randomization, and at first and at second disease progression) using the Slice-o-matic software and single slice evaluation at the lumbar 3 level. By using accepted and widely used formulas, whole body SMM was calculated. A linear mixed effects model, adjusted for relevant confounders, was used to assess SMM changes for the total group and within and between study arms. During 6??cycles of initial treatment with CAPOX-B prior to randomization, SMM decreased significantly in all patients [CAP-B arm: -0.53??kg (95% CI -1.12; -0.07) and observation arm: -0.85??kg (-1.45; -0.25)]. After randomization, SMM recovered during CAP-B treatment by 1.32??kg (0.73; 1.90) and observation by 1.20??kg (0.63; 1.78) (median time from randomization to first disease progression 8.6 and 4.1??months for CAP-B arm and observation arm, respectively). After first progression and during reintroduction treatment with CAPOX-B or other treatment, SMM again decreased significantly and comparable in both arms, CAP-B: -2.71??kg (-3.37; -2.03), and observation: -2.01??kg (-2.64; -1.41) (median time from first progression until second progression CAP-B arm: 4.7??months and observation arm: 6.6??months). This longitudinal study provides a unique insight in SMM changes in mCRC patients during palliative systemic treatment regimens, including observation. Our data show that muscle loss is reversible and may be influenced by the intensity of systemic regimens. Although studies have shown prognostic capacity for SMM, the effects of subsequent changes in SMM are unknown and may be clues for new future therapeutic interventions.	Exclude in title and abstract screen	No	0						Not sure. The abstract does not provide information on whether the study only used human subjects.	No. The publication involves metastatic colorectal cancer patients, not specifically patients with sarcopenia.	Not sure. The abstract mentions cancer patients, but it is unclear whether they have sarcopenia or not.	Yes, this publication meets the criteria as it presents original research on the impact of different palliative systemic treatments on skeletal muscle mass in metastatic colorectal cancer patients. The publication is based on an observational study investigating changes in SMM during various consecutive palliative systemic treatment regimens using repeated abdominal computed tomography scans of mCRC patients who participated in the randomized phase 3 CAIRO3 study. The findings of this study provide new insights into the effect of different treatment regimens on SMM and could be useful in future therapeutic interventions.	No. The title and abstract do not explicitly mention health-related quality of life assessment.	{ "answer of action 1": "No", "answer of action 2": "Yes", "answer of action 3": "Yes", "answer of action 4": "Yes", "answer of action 5": "Yes", "answer of action 6": "No" }	No. This publication does not meet criteria (2) and (3) because it discusses skeletal muscle mass changes in metastatic colorectal cancer (mCRC) patients, but it does not specifically mention sarcopenia or participants with or without sarcopenia.	{ "answer of action 1": "Yes", "answer of action 2": "Yes", "answer of action 3": "Yes" }	Yes										NS	N	NS	Y	N	No	No	No	No	Yes	Yes
33845529	329	Prevalence of Sarcopenia Among the Elderly in Korea: A Meta-Analysis.	Title: Prevalence of Sarcopenia Among the Elderly in Korea: A Meta-Analysis.. Abstract: Sarcopenia is a common disease in the elderly population that causes disability, poor quality of life, and a high risk of death. In the current study, we conducted a meta-analysis to report basic knowledge about the prevalence of sarcopenia in the elderly in Korea. We searched for articles in the MEDLINE, Cochrane Library, Embase, and Scopus databases published until December 28, 2020. Studies investigating the prevalence of sarcopenia in elderly Koreans aged ???65 years were included. The methodological quality of the studies was evaluated using the Newcastle-Ottawa scale. Publication bias was evaluated using the Egger test and funnel plots. In total, 3 studies and 2922 patients were included in the meta-analysis. All 3 studies used the European Working Group on Sarcopenia in Older People criteria for the diagnosis of sarcopenia. The total prevalence of sarcopenia was 13.1-14.9% in elderly men and 11.4% in elderly women. This meta-analysis is the first to estimate the pooled prevalence of sarcopenia in elderly Koreans, and its findings suggest that sarcopenia is common in this population. Therefore, attention should be paid to the prevention and control of sarcopenia.	Exclude in title and abstract screen	No	0						Yes, this publication meets the criteria as it investigates the prevalence of sarcopenia in elderly Koreans, who are human research subjects.	Yes, this publication meets the criteria as it involves patients with sarcopenia.	No. The publication involves participants with sarcopenia.	Yes, this publication meets the criteria as it reports on original research conducted through a meta-analysis on the prevalence of sarcopenia in elderly Koreans.	No. The title and abstract do not explicitly mention health-related quality of life assessment.	{'answer of action 1': 'Yes', 'answer of action 2': 'No', 'answer of action 3': 'Yes', 'answer of action 4': 'Yes', 'answer of action 5': 'Yes', 'answer of action 6': 'No'}	Yes, it meets criteria (2), (4), and (5) because it involves patients with sarcopenia, it is original research, and the study explicitly mentions that it reported health-related quality of life assessment. However, it does not meet criteria (1) and (3) because it involves only elderly Korean participants, not specifically humans or participants without sarcopenia.	{ "answer of action 1": "Yes", "answer of action 2": "Yes", "answer of action 3": "Yes" }	Yes										Y	Y	N	Y	N	No	No	Yes	Yes	Yes	Yes
33902182	324	[An overlooked liver cirrhosis complications: portal vein thrombosis, sarcopenia and hepatic osteopathy]. [Chinese]	Title: [An overlooked liver cirrhosis complications: portal vein thrombosis, sarcopenia and hepatic osteopathy]. [Chinese]. Abstract: Liver cirrhosis can lead to a variety of complications. Ascites, hepatic encephalopathy, esophageal variceal bleeding, and hepatorenal syndrome have been well recognized. However, there are still some complications that have a high incidence, but are overlooked by clinicians. These complications will also significantly affect the patient's quality of life and long-term prognosis. In this paper, the overlooked complications of liver cirrhosis, such as portal vein thrombosis, cirrhotic sarcopenia, and hepatic osteopathy and so on, are discussed, and the future research direction and work focus are prospected, in order to attract the attention of clinicians and researchers.	Exclude in title and abstract screen	No	0						Not sure. The abstract does not explicitly mention the use of human subjects, but the topic appears to be related to liver cirrhosis which is a condition that affects humans. The abstract does not provide enough information to determine whether human research subjects were used.	Not sure. While cirrhotic sarcopenia is mentioned in the abstract, there is no indication that the study involves patients with sarcopenia specifically.	Not sure. The abstract mentions cirrhotic sarcopenia as one of the complications discussed, but it is unclear whether the study involves participants without sarcopenia.	Yes. The publication discusses overlooked complications of liver cirrhosis, and mentions future research direction and work focus. Therefore, it likely meets the criteria of original research.	No. The title and abstract do not explicitly mention health-related quality of life assessment.	1. No 2. No 3. No 4. Yes 5. No 6. No 7. { "answer of action 1": "No", "answer of action 2": "No", "answer of action 3": "No", "answer of action 4": "Yes", "answer of action 5": "No", "answer of action 6": "No" }	No. While the title mentions sarcopenia, it does not mention health-related quality of life assessment.	{ "answer of action 1": "Yes", "answer of action 2": "Yes", "answer of action 3": "Yes" }	Yes										NS	NS	NS	Y	N	No	No	No	Yes	Yes	Yes
21910155	1203	Upper aerodigestive tract neurofunctional mechanisms: lifelong evolution and exercise.	Title: Upper aerodigestive tract neurofunctional mechanisms: lifelong evolution and exercise.. Abstract: The transformation of the upper aerodigestive tract--oral cavity, pharynx, and larynx--serves the functions of eating, speaking, and breathing during sleeping and waking hours. These life-sustaining functions may be produced by a central neural sensorimotor system that shares certain neuroanatomic networks while maintaining separate neural functional systems and network structures. Current understanding of development, maturation, underlying neural correlates, and integrative factors are discussed in light of currently available imaging modalities and recently emerging interventions. Exercise and an array of additional treatments together seem to provide promising translational pathways for evidence-based innovation, novel habilitation, and rehabilitation strategies and delay, or even prevent neuromuscular decline cross-cutting functions and supporting quality of life throughout increasingly enduring lifespans.	Exclude in title and abstract screen	No	0						Not sure. The abstract does not provide information on the research subjects involved in the study.	No. This publication does not mention sarcopenia or patients with sarcopenia, so it does not meet our criteria.	Not sure. The abstract does not mention whether the participants have sarcopenia or not.	Yes. This publication appears to be original research, discussing the current understanding of the upper aerodigestive tract's neurofunctional mechanisms, and potential treatments for neuromuscular decline.	No. The title and abstract do not explicitly mention health-related quality of life assessment.	{'answer of action 1': 'No', 'answer of action 2': 'No', 'answer of action 3': 'No', 'answer of action 4': 'Yes', 'answer of action 5': 'No', 'answer of action 6': 'No'}	No. This publication does not meet all the criteria. Although the abstract mentions exercise and the potential benefits for quality of life, it does not mention sarcopenia, human subjects, or health-related quality of life assessments.	{ "answer of action 1": "No", "answer of action 2": "Yes", "answer of action 3": "No" }	No										NS	N	NS	Y	N	No	No	No	No	No	No
33937309	315	Sarcopenic Obesity in Africa: A Call for Diagnostic Methods and Appropriate Interventions.	Title: Sarcopenic Obesity in Africa: A Call for Diagnostic Methods and Appropriate Interventions.. Abstract: This perspective aims to highlight the lack of current knowledge on sarcopenic obesity in Africa and to call for diagnostic methods and appropriate interventions. Sarcopenic obesity has been defined as obesity that occurs in combination with low muscle mass and function, which is typically evident in older adults. However, there has been no clear consensus on population-specific diagnostic criterion, which includes both gold-standard measures that can be used in a more advanced health care system, and surrogate measures that can be used in low-income settings with limited resources and funding. Importantly, low and middle-income countries (LMICs) across Africa are in an ongoing state of economic and social transition, which has contributed to an increase in the aging population, alongside the added burden of poverty, obesity, and associated co-morbidities. It is anticipated that alongside the increased prevalence of obesity, these countries will further experience an increase in age-related musculoskeletal diseases such as sarcopenia. The developmental origins of health and disease (DOHaD) approach will allow clinicians and researchers to consider developmental trajectories, and the influence of the environment, for targeting high-risk individuals and communities for treatment and/or prevention-based interventions that are implemented throughout all stages of the life course. Once a valid and reliable diagnostic criterion is developed, we can firstly assess the prevalence and burden of sarcopenic obesity in LMICs in Africa, and secondly, develop appropriate and sustainable interventions that target improved dietary and physical activity behaviors throughout the life course.	Exclude in title and abstract screen	No	0						Yes, it does meet the criteria as it discusses the prevalence and burden of sarcopenic obesity in Africa, which involves individuals as research subjects.	Yes. This publication discusses sarcopenia in Africa and calls for both diagnostic methods and appropriate interventions. It mentions the increasing prevalence of obesity-related musculoskeletal diseases such as sarcopenia in low and middle-income countries, including Africa. It also discusses the importance of targeting high-risk individuals and implementing interventions throughout all stages of the life course. The publication meets the criteria as it directly involves patients with sarcopenia.	Yes, the publication meets the criteria as it discusses the lack of knowledge on sarcopenic obesity in Africa and the need for appropriate interventions. However, it may not be clear from the abstract whether participants without sarcopenia were included in any studies mentioned in the publication.	Yes. This publication is focused on highlighting the lack of current knowledge on sarcopenic obesity in Africa and calls for diagnostic methods and appropriate interventions. It does not appear to be a review or protocol, and is therefore considered original research.	No. The title and abstract do not explicitly mention health-related quality of life assessment.	1. Yes 2. Yes 3. No 4. Yes 5. No 6. No 7. {'answer of action 1': 'Yes', 'answer of action 2': 'Yes', 'answer of action 3': 'No', 'answer of action 4': 'Yes', 'answer of action 5': 'No', 'answer of action 6': 'No'}	No, it does not meet all the criteria. While the title and abstract mention the study aims to highlight the lack of knowledge on sarcopenic obesity in Africa and the need for diagnostic methods and interventions, it does not explicitly mention health-related quality of life assessment. Additionally, it does not specify if the study only uses humans as research subjects or if it involves patients with or without sarcopenia.	{ "answer of action 1": "Yes", "answer of action 2": "Yes", "answer of action 3": "Yes" }	Yes										Y	Y	Y	Y	N	No	No	No	Yes	Yes	Yes
