## Supplementary material for "Utilizing ChatGPT to select literature for meta-analysis shows workload reduction while maintaining a similar recall level as manual curation": https://github.com/xiangmingcai/LARS: Supplementary File 2 validation datasets from 4 meta-analyses.xlsx (part 17 of 20)

### Sheet: Sarcopenia (continued)
PMID	id	Title	joined_content	Screen_in_real_practice	Screen_in_real_practice_preserved_after_screen_title_abstract	Records_100	ResercherLabeled_Species	ResercherLabeled_disease	ResercherLabeled_control	ResercherLabeled_research_design	ResercherLabeled_outcome	GPT35_species_full	GPT35_disease_full	GPT35_control_full	GPT35_research_type_full	GPT35_outcome_full	GPT35_prompt_strategy_2_Full_combination_full	GPT35_prompt_strategy_3_Full_combination_full	GPT35_prompt_strategy_2_Best_combination_full	GPT35_prompt_strategy_3_Best_combination_full	GPT4_species_full	GPT4_disease_full	GPT4_control_full	GPT4_research_type_full	GPT4_outcome_full	GPT4_prompt_strategy_2_Full_combination_full	GPT4_prompt_strategy_3_Full_combination_full	GPT4_prompt_strategy_2_Best_combination_full	GPT4_prompt_strategy_3_Best_combination_full	GPT35_species	GPT35_disease	GPT35_control	GPT35_research_type	GPT35_outcome	GPT35_prompt_strategy_1_Full_combination	GPT35_prompt_strategy_2_Full_combination	GPT35_prompt_strategy_3_Full_combination	GPT35_prompt_strategy_1_Best_combination	GPT35_prompt_strategy_2_Best_combination	GPT35_prompt_strategy_3_Best_combination	GPT4_species	GPT4_disease	GPT4_control	GPT4_research_type	GPT4_outcome	GPT4_prompt_strategy_1_Full_combination	GPT4_prompt_strategy_2_Full_combination	GPT4_prompt_strategy_3_Full_combination	GPT4_prompt_strategy_1_Best_combination	GPT4_prompt_strategy_2_Best_combination	GPT4_prompt_strategy_3_Best_combination
35888787	15	Ranolazine Counteracts Strength Impairment and Oxidative Stress in Aged Sarcopenic Mice.	Title: Ranolazine Counteracts Strength Impairment and Oxidative Stress in Aged Sarcopenic Mice.. Abstract: Sarcopenia is defined as the loss of muscle mass associated with reduced strength leading to poor quality of life in elderly people. The decline of skeletal muscle performance is characterized by bioenergetic impairment and severe oxidative stress, and does not always strictly correlate with muscle mass loss. We chose to investigate the ability of the metabolic modulator Ranolazine to counteract skeletal muscle dysfunctions that occur with aging. For this purpose, we treated aged C57BL/6 mice with Ranolazine/vehicle for 14 days and collected the <i>tibialis anterior</i> and <i>gastrocnemius</i> muscles for histological and gene expression analyses, respectively. We found that Ranolazine treatment significantly increased the muscle strength of aged mice. At the histological level, we found an increase in centrally nucleated fibers associated with an up-regulation of genes encoding MyoD, Periostin and Osteopontin, thus suggesting a remodeling of the muscle even in the absence of physical exercise. Notably, these beneficial effects of Ranolazine were also accompanied by an up-regulation of antioxidant and mitochondrial genes as well as of NADH-dehydrogenase activity, together with a more efficient protection from oxidative damage in the skeletal muscle. These data indicate that the protection of muscle from oxidative stress by Ranolazine might represent a valuable approach to increase skeletal muscle strength in elderly populations.	Exclude in title and abstract screen	No	0						No, this study does not meet the criteria as it involves the use of mice as research subjects and not humans.	Yes, this publication meets the criteria as it involves aged mice with sarcopenia.	No. The study involves participants with sarcopenia (aged mice) and therefore does not meet the criteria of involving participants without sarcopenia.	Yes. This publication presents original research on the effects of Ranolazine on aged mice and their muscle strength and oxidative stress. It includes a description of the methods used to conduct the study and the results that were found.	No. The title and abstract do not explicitly mention health-related quality of life assessment.	{ "answer of action 1": "Yes", "answer of action 2": "Yes", "answer of action 3": "No", "answer of action 4": "Yes", "answer of action 5": "No", "answer of action 6": "No" }	No. Reasons: The publication involves studies that use mouse as research subjects, not humans.	{ "answer of action 1": "Yes", "answer of action 2": "Yes", "answer of action 3": "Yes" }	Yes										N	Y	N	Y	N	No	No	No	Yes	Yes	Yes
26598847	1026	Improving Clinical Outcome in the Nutritional Management of Sarcopenia at the National Center for Geriatric Health and Research Institute (NCGH-RI), Philippines.	Title: Improving Clinical Outcome in the Nutritional Management of Sarcopenia at the National Center for Geriatric Health and Research Institute (NCGH-RI), Philippines.. Abstract: Background: One of the National Center for Geriatric Health-Research Institute (NCGH-RI) mission is to be the leader in innovative health care approaches to improve the quality of life of the Senior Citizens in the country, and one of its strategies to attain its mission is to look into at how it can promote clinical outcomes in conditions that are prevalent in this population. One such condition that has been identified is "Sarcopenia" which up to this point has been the subject of intensive research both in basic and clinical levels. However, it is still not part of the daily routine clinical experience of medical providers both in the ambulatory or out-patient and acute or in-patient encounter. To achieve this, the NCHG-RI has included it in the screening for geriatric syndromes using the Comprehensive Geriatric Assessment (CGA).	Exclude in title and abstract screen	No	0						Not sure. The abstract mentions promoting clinical outcomes in a prevalent condition called "Sarcopenia", but does not specify if the study only used human subjects.	Yes. This publication mentions sarcopenia as a condition that is prevalent in the geriatric population and how it is being addressed by the National Center for Geriatric Health-Research Institute in the Philippines. The study involves patients with sarcopenia.	Not sure. While the publication mentions sarcopenia as a condition of interest, it is unclear if the study specifically involves participants without sarcopenia. More information is needed on the study design and participants.	Yes. This publication reports on original research conducted at the National Center for Geriatric Health-Research Institute in the Philippines to improve the clinical outcomes of seniors with sarcopenia through screening using Comprehensive Geriatric Assessment (CGA).	No. The title and abstract do not explicitly mention health-related quality of life assessment.	{ "answer of action 1": "No", "answer of action 2": "Yes", "answer of action 3": "No", "answer of action 4": "Yes", "answer of action 5": "No", "answer of action 6": "No" }	No. Although the abstract mentions the study's focus on improving the quality of life of senior citizens with Sarcopenia, it does not explicitly mention the use of human subjects or the assessment of health-related quality of life.	{ "answer of action 1": "Yes", "answer of action 2": "Yes", "answer of action 3": "Yes" }	Yes										NS	Y	NS	Y	N	No	No	No	Yes	Yes	Yes
24450570	1122	Use of alfacalcidol in osteoporotic patients with low muscle mass might increase muscle mass: an investigation using a patient database.	Title: Use of alfacalcidol in osteoporotic patients with low muscle mass might increase muscle mass: an investigation using a patient database.. Abstract: Sarcopenia causes a decline in physical performance and decreased quality of life. However, there is little evidence for effective treatments. Because of the similarities between osteoporosis and sarcopenia, alfacalcidol used for osteoporosis might be beneficial for low muscle mass. Therefore, we investigated the effect of alfacalcidol on muscle mass in patients with low muscle mass. In this retrospective cohort analysis, patients from an osteoporosis database were divided into two groups: alfacalcidol-treated patients (vitamin D group; n = 156) and a control group without drug treatment (n = 233). Muscle mass was evaluated in terms of the skeletal muscle index (SMI; kg/m(2)) obtained from dual-energy X-ray absorptiometry measurements that were taken at the start and end of a 1-year period. Low muscle mass was determined using specific SMI cut-offs for Japanese individuals. Both the vitamin D group (mean age 73.7 ?? 9.8 years) and the control group (mean age 72.3 ?? 11.9 years) were primarily women (n = 141, 90.4%; n = 189, 81.1%, respectively). Low muscle mass was identified in 32.7% (n = 51) of the vitamin D group and 32.2% (n = 75) of the control group. The mean appendicular SMI in the vitamin D group did not change significantly over the 1-year period. The change was significant among the patients with low muscle mass (5.30 kg/m(2) vs 5.49 kg/m(2)). The mean appendicular SMI in the control group decreased significantly over the 1-year period (6.09 kg/m(2) vs 5.99 kg/m(2)). The change in the patients with low muscle mass was not significant. The vitamin D group maintained muscle mass, and the SMI increased in patients with low muscle mass. Thus, the use of alfacalcidol might be effective in osteoporotic patients with low muscle mass.	Exclude in title and abstract screen	No	0						Not sure. The abstract does not provide information on whether the study only used human participants.	Not sure. The study investigates the effect of alfacalcidol on muscle mass in patients with osteoporosis, but it does not clearly state whether the patients also have sarcopenia. The presence or absence of sarcopenia is crucial to determine if it meets our criteria.	No. The study specifically focuses on the effect of alfacalcidol on patients with low muscle mass, indicating that the participants already had low muscle mass before the treatment.	Yes. This study describes a retrospective cohort analysis investigating the effect of alfacalcidol on muscle mass in patients with low muscle mass. The study is original research and the methodology is described in the abstract. The study population is also clearly defined.	No. The title and abstract do not explicitly mention health-related quality of life assessment.	{ "answer of action 1": "Yes", "answer of action 2": "No", "answer of action 3": "Yes", "answer of action 4": "Yes", "answer of action 5": "No", "answer of action 6": "No" }	Yes, this publication meets all the criteria: (1) It only uses humans as research subjects. (2) It involves patients with sarcopenia. (3) It also involves participants without sarcopenia. (4) It is an original research study. (5) The title and abstract explicitly mention the assessment of health-related quality of life.	{"answer of action 1": "Yes", "answer of action 2": "Yes", "answer of action 3": "Yes"}	Yes										NS	NS	N	Y	N	No	No	Yes	Yes	Yes	Yes
35822318	27	Long-Term Outcome of Chronic Obstructive Pulmonary Disease: A Review. [Review]	Title: Long-Term Outcome of Chronic Obstructive Pulmonary Disease: A Review. [Review]. Abstract: Chronic obstructive pulmonary disease (COPD) is a chronic airway inflammation characterized by fixed airflow limitation and chronic respiratory symptoms, such as cough, sputum, and dyspnea. COPD is a progressive disease characterized by a decline in lung function. During the natural course of the disease, acute deterioration of symptoms leading to hospital visits can occur and influence further disease progression and subsequent exacerbation. Moreover, COPD is not only restricted to pulmonary manifestations but can present with other systemic diseases as comorbidities or systemic manifestations, including lung cancer, cardiovascular disease, pulmonary hypertension, sarcopenia, and metabolic abnormalities. These pulmonary and extrapulmonary conditions lead to the aggravation of dyspnea, physical inactivity, decreased exercise capacity, functional decline, reduced quality of life, and increased mortality. In addition, pneumonia, which is attributed to both COPD itself and an adverse effect of treatment (especially the use of inhaled and/or systemic steroids), can occur and lead to further deterioration in the prognosis of COPD. This review summarizes the long-term outcomes of patients with COPD. In addition, recent studies on the prediction of adverse outcomes are summarized in the last part of the review.	Exclude in title and abstract screen	No	0						Not Sure. The abstract mentions "patients with COPD" but it is not clear if the study only used human subjects.	Not sure. While sarcopenia is mentioned as a comorbidity of COPD, the review does not specifically focus on patients with sarcopenia.	Not sure. The abstract mentions sarcopenia as a comorbidity of COPD, but it is unclear whether the study includes participants with or without sarcopenia.	No. This publication is a review article, not original research.	No. The title and abstract do not explicitly mention health-related quality of life assessment. Although it mentions reduced quality of life as an outcome, it does not specify how it was measured or assessed.	{ "answer of action 1": "No", "answer of action 2": "No", "answer of action 3": "No", "answer of action 4": "No", "answer of action 5": "No", "answer of action 6": "No" }	No. This publication is a review and does not meet criterion (4) as it is not original research. Additionally, although sarcopenia is mentioned as one of the systemic diseases associated with COPD, it does not explicitly mention studies involving patients with sarcopenia or participants without sarcopenia. Lastly, while the abstract discusses reduced quality of life as a result of COPD, it does not explicitly state that the study reported health-related quality of life assessment, failing to meet criterion (5).	{ "answer of action 1": "No", "answer of action 2": "No", "answer of action 3": "No" }	No										NS	NS	NS	N	N	No	No	No	No	No	No
35328973	105	The Impact of Functional Bars and Adapted Physical Activity on Quality of Life in Chronic Kidney Disease: A Pilot Study.	Title: The Impact of Functional Bars and Adapted Physical Activity on Quality of Life in Chronic Kidney Disease: A Pilot Study.. Abstract: Chronic kidney disease (CKD) represents a public health problem because it is characterized by several comorbidities, including uremic sarcopenia (US), and a poor quality of life. Currently, there are no standardized treatments available to counteract the onset of US but only some possible therapeutic approaches to slow its progression. The aim of this pilot study is to collect descriptive data in order to design a clinical trial based on the power analysis and simple size. The purpose of this pilot study was to evaluate the possible beneficial action induced by the functional anti-inflammatory and antioxidant bars in combination with the adapted physical activity (APA), on the onset and progression of US and other related-CKD comorbidities. We enrolled 21 CKD patients under conservative therapy, divided into four groups: (A) the physical exercise program (PEP), three times a week, in combination with the daily consumption of the two functional bars group; (B) the PEP group; (C) the daily consumption of the two functional bars group; (D) the control group. The duration of the study protocol was 12 weeks. We observed an improvement trend of body composition, blood pressure levels, lipid metabolism, and functional test in A and B groups. These preliminary data would seem to confirm the effectiveness of APA and to demonstrate the additive role of the natural bioactive compound's assumption in countering US and other CKD comorbidities.	Exclude in title and abstract screen	No	0						No. The publication involves human subjects with chronic kidney disease as participants. However, the study also involves testing the effectiveness of a functional anti-inflammatory and antioxidant bars, which technically make use of non-human biological compounds, and the bioactive compounds assume an additive role in countering uremic sarcopenia. Hence, this publication does not meet our criteria.	Yes. This publication involves patients with chronic kidney disease (CKD) who may develop uremic sarcopenia (US) as a comorbidity. The study evaluates the effect of a combination of functional bars and adapted physical activity (APA) in countering sarcopenia and other comorbidities of CKD, in 21 CKD patients under conservative therapy.	Not sure. The abstract mentions recruiting CKD patients as participants, but it is unclear whether or not they have sarcopenia.	Yes, the publication meets the criteria as it is a pilot study that reports original research findings on the potential benefits of functional bars and adapted physical activity on CKD patients.	No. The title and abstract do not explicitly mention health-related quality of life assessment. Although the abstract mentions an improvement trend of body composition, blood pressure levels, lipid metabolism, and functional test, it does not mention any assessment of the patient's quality of life.	{ "answer of action 1": "No", "answer of action 2": "No", "answer of action 3": "Yes", "answer of action 4": "Yes", "answer of action 5": "Yes", "answer of action 6": "No" }	No. This publication does not meet all the specified criteria. Reasons: 1) (1) Studies that only use humans as research subjects: Yes, the publication mentions that CKD patients were enrolled in the study. 2) (2) Studies that involve patients with sarcopenia: Yes, the abstract mentions that one of the aims of the study was to evaluate the possible beneficial action in countering uremic sarcopenia in CKD patients. 3) (3) Studies that involve participants without sarcopenia: Yes, the abstract mentions that CKD patients without sarcopenia were enrolled in the study. 4) (4) Studies that were original research instead of reviews, protocols, or others: Yes, the abstract mentions that this is a pilot study and that they aim to collect descriptive data for designing a clinical trial. 5) The title and abstract mention the study reported health-related quality of life assessment: No, although the abstract mentions several outcomes related to CKD comorbidities, it does not explicitly mention a health-related quality of life assessment. Overall, this publication does not meet all the specified criteria because it does not explicitly mention health-related quality of life assessment in the title and abstract.	{ "answer of action 1": "Yes", "answer of action 2": "Yes", "answer of action 3": "Yes" }	Yes										N	Y	NS	Y	N	No	No	No	Yes	Yes	Yes
31543178	627	Resistance Training for Older Adults in Cardiac Rehabilitation. [Review]	Title: Resistance Training for Older Adults in Cardiac Rehabilitation. [Review]. Abstract: Cardiac rehabilitation plays a key role in the care of older patients after a coronary event. Hospitalizations are prevented and quality of life, exercise capacity, and physical function are improved. Almost 50% of cardiac rehabilitation participants are older adults (>65??years), many of whom are frail or deconditioned. Resistance training, as a component of cardiac rehabilitation, improves muscle strength, endurance, and physical function. The purpose of this review is to describe the effects of resistance training in cardiac rehabilitation for older adults with a particular focus on physical function.	Exclude in title and abstract screen	No	0						Yes, not sure. The publication is a literature review, so it may include studies that use human as research subjects. However, without further information, it is unclear whether the review only includes studies that use human subjects.	Not sure. Although the article discusses the benefits of resistance training for older adults in cardiac rehabilitation, it does not specifically mention patients with sarcopenia. There is a possibility that patients with sarcopenia are included in the study, but without further information, it is difficult to determine definitively.	Yes. This publication meets the criteria as it involves participants without sarcopenia and its focus is on resistance training in older adults in cardiac rehabilitation.	No, the publication is a review and does not meet the criteria of original research.	No. The title and abstract do not explicitly mention health-related quality of life assessment. Although the abstract mentions improvement in quality of life as a benefit of cardiac rehabilitation, it does not specify that quality of life is being assessed as an outcome measure in the study.	{ "answer of action 1": "No", "answer of action 2": "No", "answer of action 3": "Yes", "answer of action 4": "No", "answer of action 5": "No", "answer of action 6": "No" }	No, it does not meet all of the criteria. Although the title and abstract mention cardiac rehabilitation for older adults, it does not explicitly mention the assessment of health-related quality of life. Additionally, it is specified as a review and not as original research.	{"answer of action 1": "No", "answer of action 2": "No", "answer of action 3": "No"}	No										NS	NS	Y	N	N	No	No	No	No	No	No
32049447	565	Recent developments in the field of cachexia, sarcopenia, and muscle wasting: highlights from the 12th Cachexia Conference.	Title: Recent developments in the field of cachexia, sarcopenia, and muscle wasting: highlights from the 12th Cachexia Conference.. Abstract: This article highlights preclinical and clinical studies in the field of wasting disorders that were presented at the 12th Cachexia Conference held in Berlin, Germany, in December 2019. Herein, we summarize the biological and clinical significance of different strategies including antibodies that target Fn14, Spsb 1, SAA1 treatment, ZIP14, a MuRF1 inhibitor, and new diagnostic tools like T-cell communication targets and cut-offs for the detection of skeletal muscle wasting. Of particular interest were the transplantation of mesenchymal stromal cells and muscle stem cell communication. Importantly, one presentation discussed the effect of metal ion transporter ZIP14 loss that reduces cancer-induced cachexia. The potential of anti-ZIP14 antibodies and zinc chelation as anti-cachexia therapy may require testing in patients with cancer cachexia. Large clinical studies were presented such as RePOWER (observational study of patients with primary mitochondrial myopathy), MMPOWER (treatment with elamipretide in patients with primary mitochondrial myopathy), and ACT-ONE as well as new mouse models like the KPP mouse. Promising treatments include rapamycin analogue treatment, anamorelin, elanapril, glucocorticoids, SAA1, antibodies that target Fn14, and a MuRF1 inhibitor. Clinical studies investigated novel approaches, including the role of exercise. It remains a fact, however, that effective treatments for cachexia and wasting disorders are urgently needed in order to improve patients' quality of life and their survival.	Exclude in title and abstract screen	No	0						No. This publication talks about preclinical studies that might involve animal models, such as mouse models, which do not meet our criteria of studies that only use humans as research subjects.	Not sure. Although the article highlights studies on wasting disorders, it is unclear whether it specifically includes patients with sarcopenia. Additional information would be needed to determine if it meets our criteria.	Not sure. The abstract mentions studies presented at a conference on wasting disorders, but it is unclear whether they involved participants without sarcopenia.	No. This is not an original research study, but rather a review of preclinical and clinical studies presented at a conference.	No. The title and abstract do not explicitly mention health-related quality of life assessment. Although the article discusses promising treatments for cachexia and wasting disorders, it does not mention any explicit measure of patient-reported outcomes related to quality of life, which is our criteria.	{ "answer of action 1": "No", "answer of action 2": "No", "answer of action 3": "No", "answer of action 4": "Yes", "answer of action 5": "No", "answer of action 6": "No" }	Not sure. The title and abstract do not explicitly mention the assessment of health-related quality of life.	{ "answer of action 1": "No", "answer of action 2": "Yes", "answer of action 3": "No" }	Yes										N	NS	NS	N	N	No	No	Yes	No	No	Yes
34584564	225	Neuroendocrine neoplasia and bone (Review). [Review]	Title: Neuroendocrine neoplasia and bone (Review). [Review]. Abstract: This is a narrative review focusing on neuroendocrine neoplasia (NEN) and bone status, in terms of metastases and osteoporosis/fractures. One fifth of NEN have skeletal dissemination, this affinity being regulated by intrinsic tumor factors such as the C-X-C chemokine receptor 4 (CXCR4). Bone colonization impairs the patient quality of life, representing a surrogate of reduced survival. Patients with NEN without bone metastases may exhibit low bone mineral density, perhaps carcinoid-related osteoporosis, yet not a standardized cause of osteoporosis. Case-finding strategies to address bone health in NEN with a good prognosis are lacking. Contributors to fractures in NEN subjects may include: menopausal status and advanced age, different drugs, induced hypogonadism, malnutrition, malabsorption (due to intestinal resection, carcinoid syndrome), hypovitaminosis D, impaired glucose profile (due to excessive hormones such as glucagon, somatostatinoma or use of somatostatin analogues), various corticoid regimes, and high risk of fall due to sarcopenia. Pheocromocytoma/paraganglioma involve bone through malignant forms (bone is an elective site) and potential secondary osteoporosis due to excessive hormonal content and increased sympathetic activity which is a key player of bone microarchitecture/quality as reflected by low Trabecular Bone Score. Glucocorticoid osteoporosis is related to NEN-associated ectopic Cushing syndrome. Currently, there are a lack of studies to emphasis that excessive gut-derivate serotonin in NENs with carcinoid syndrome is a specific activator of bone loss thus a contributor to carcinoid-related osteoporosis.	Exclude in title and abstract screen	No	0						Not sure. The abstract does not mention whether the study only uses human as research subject.	No. While sarcopenia is mentioned as a risk factor for falls in patients with NEN, the publication primarily focuses on bone status and metastases in patients with neuroendocrine neoplasia.	Not sure. The abstract mentions that patients with NEN without bone metastases may exhibit low bone mineral density, which implies that some participants may have sarcopenia. However, the abstract does not provide enough information to determine if the study meets our criteria or not.	No. This publication is a review, not original research.	No. The title and abstract do not explicitly mention health-related quality of life assessment. Although the article discusses the impact of neuroendocrine neoplasia on bone status and how this affects patients' lives, it does not present any specific measures of health-related quality of life.	{ "answer of action 1": "No", "answer of action 2": "No", "answer of action 3": "Yes", "answer of action 4": "Yes", "answer of action 5": "No", "answer of action 6": "No" }	No, it does not meet all the criteria. Reasons: - It is a review publication, not original research. - The title and abstract do not explicitly mention health-related quality of life assessment.	{"answer of action 1": "No", "answer of action 2": "No", "answer of action 3": "No"}	No										NS	N	NS	N	N	No	No	No	No	No	No
32219739	546	Vitamin D and Muscle Sarcopenia in Aging. [Review]	Title: Vitamin D and Muscle Sarcopenia in Aging. [Review]. Abstract: Sarcopenia, the age-dependent decline of muscle mass and performance, is a common condition among elderly population and is related to numerous adverse health outcomes. Due to the effect of sarcopenia on quality of life, disability, and mortality, a greater awareness is important in order to correctly recognize the condition both in community and geriatric settings. Research on sarcopenia prevention and treatment is growing quickly, but many questions are still unanswered. The core of the sarcopenia state includes quantitative and qualitative declines of skeletal muscle. These two aspects should therefore be considered when designing and examining preventive and therapeutic interventions. The role of vitamin D in skeletal muscle metabolism has been highlighted in recent years. The interest arises from the important findings of studies indicating multiple impacts of vitamin D on this tissue, which can be divided into genomic (direct impacts) and non-genomic impacts (indirect impacts). Another important dimension to be considered in the study of vitamin D and muscle fiber metabolism is associated with different expressions of the vitamin D receptor, which differs in muscle tissue, depending on age, gender, and pathology. Vitamin D inadequacy or deficiency is related to muscle fiber atrophy, elevated risk of chronic musculoskeletal pain, sarcopenia, and falls. This review describes the effect of vitamin D in skeletal muscle tissue function and metabolism and includes discussion of possible mechanisms in skeletal muscle.	Exclude in title and abstract screen	No	0						Yes, not sure. The abstract discusses the effect of vitamin D on muscle sarcopenia in humans, but it is unclear whether the studies cited in the review only use humans as research subjects.	Yes, this publication meets our criteria as it is a review of the effect of vitamin D on skeletal muscle metabolism in relation to sarcopenia.	Yes, not sure. While the publication discusses sarcopenia, it also specifically mentions vitamin D deficiency and its impact on muscle function. It is not explicitly clear whether the study involves only participants without sarcopenia.	No. This is a review publication, not original research.	No. The title and abstract do not explicitly mention health-related quality of life assessment. Although the article discusses the impact of sarcopenia on quality of life, disability, and mortality, it does not report any health-related quality of life assessments.	{ "answer of action 1": "Yes", "answer of action 2": "Yes", "answer of action 3": "No", "answer of action 4": "No", "answer of action 5": "No", "answer of action 6": "No" }	No. While the title and abstract mention sarcopenia, the publication is a review rather than original research. Additionally, there is no explicit mention of health-related quality of life assessment.	{ "answer of action 1": "Yes", "answer of action 2": "No", "answer of action 3": "No" }	Yes										NS	Y	NS	N	N	No	No	No	No	No	Yes
33710261	348	Effect of Schisandra chinensis Baillon extracts and regular low-intensity exercise on muscle strength and mass in older adults: a randomized, double-blind, placebo-controlled trial.	Title: Effect of Schisandra chinensis Baillon extracts and regular low-intensity exercise on muscle strength and mass in older adults: a randomized, double-blind, placebo-controlled trial.. Abstract: Studies suggest that Schisandra chinensis Baillon (Sc) may enhance muscle strength and mass because of its anti-inflammatory and antioxidant properties. We aimed to examine the effects and safety of consumption of Sc extract (SCe) for 12 wk on muscle strength and mass in older adults with relatively low muscle mass who do low-intensity exercise. A randomized, double-blind, placebo-controlled trial was performed in adults??>50 y of age. Fifty-four participants were randomly assigned into 2 groups and, for 12 wk, received either 1 g SCe/d or a placebo. All participants were required to walk for 30-60 min/d for >3 d/wk during the trial period.??At baseline and at 4 and 12 wk after treatment, the participants were examined for knee extension strength using Biodex isokinetic dynamometers, handgrip strengths, and body composition, and blood tests were performed. The Euro-QoL-5D (EQ-5D) questionnaire and the FFQ were administered at baseline and at 12 wk after treatment. Physical activity was assessed using a self-recorded daily exercise log and an accelerometer during the study. SCe supplementation over 12 wk caused a higher increase in right knee extensor strength by 10.2 Nm (95% CI: 3.7, 16.8 Nm; P??=??0.003) and left knee extensor strength by 6.7 Nm (95% CI: 0.3, 13.1 Nm; P??=??0.041) than did the placebo. However, no differences were observed in the muscle mass, anti-inflammatory markers, antioxidative markers, and EQ-5D score between the groups. None of the participants experienced adverse events. SCe supplementation may enhance skeletal muscle strength but not mass in older adults who perform low-intensity exercise. This trial was registered at clinicaltrials.gov as NCT03402308.	Exclude in title and abstract screen	No	0						Yes, the study meets the criteria as it uses only human subjects.	Yes, this publication meets our criteria as it involves patients who are older adults with relatively low muscle mass who do low-intensity exercise, which is a condition that may include sarcopenia. The study also examines the effects of Schisandra chinensis Baillon extracts on muscle strength and mass.	Not sure. The abstract mentions that the participants had "relatively low muscle mass," but it doesn't specify whether or not they have sarcopenia. More information would be needed to determine if the study meets the criteria.	Yes, this publication meets the criteria for original research as it reports the results of a randomized, double-blind, placebo-controlled trial conducted to examine the effects and safety of Schisandra chinensis Baillon extracts on muscle strength and mass in older adults.	No. The title and abstract do not explicitly mention health-related quality of life assessment. Although the Euro-QoL-5D was administered, it is only briefly mentioned in the abstract and it is not mentioned that it is a health-related quality of life assessment.	{ "answer of action 1": "Yes", "answer of action 2": "Yes", "answer of action 3": "Yes", "answer of action 4": "Yes", "answer of action 5": "Yes", "answer of action 6": "Yes" }	Yes, the publication meets all the criteria. 1) The study mentions that it was performed in older adults, who are human subjects. 2) The study does not explicitly mention sarcopenia, so it is not clear whether it includes patients with sarcopenia. 3) The study includes participants without sarcopenia, as it does not specify any specific condition or disease. 4) The publication is described as a randomized, double-blind, placebo-controlled trial, indicating that it is original research. 5) The study explicitly mentions the use of the Euro-QoL-5D (EQ-5D) questionnaire, which assesses health-related quality of life.	{ "answer of action 1": "Yes", "answer of action 2": "Yes", "answer of action 3": "Yes" }	Yes										Y	Y	NS	Y	N	No	Yes	Yes	Yes	Yes	Yes
15090896	1280	Obesity in the elderly: who should we be treating, and why, and how?. [Review] [58 refs]	Title: Obesity in the elderly: who should we be treating, and why, and how?. [Review] [58 refs]. Abstract: To investigate emerging data on the relationship between obesity, increased morbidity and mortality, and decreased function in the elderly. To examine what is known about the effectiveness of interventions, and how treatment might be improved. Obesity is a common problem in the elderly, although its prevalence decreases in extreme old age. Decreased physical activity and decreased energy expenditure with ageing predispose to fat accumulation and fat redistribution. Reduction in muscle mass (sarcopenic obesity) is an important determinant of physical function and metabolic rate. Chronic inflammation and endocrine changes contribute to the changes in metabolism and body composition that accompany ageing, and are potential therapeutic targets. Body weight and body mass index are imperfect indicators of risk from obesity. The focus of treatment should be on reduction of intra-abdominal fat and preservation of muscle mass and strength. A number of recent studies have confirmed the effectiveness of exercise interventions in the elderly. Progressive resistance training, rather than endurance exercise, may be more effective in many cases. Reduced function and decreased quality of life accompany development of the complications of obesity such as diabetes and vascular disorders. There is considerable scope to impede the development of these complications in the elderly with lifestyle interventions. Sarcopenic obesity, with accumulation of intra-abdominal fat, is a major determinant of health status in the elderly. As in the younger population, prevention and treatment programmes have the potential to decrease the impact of diabetes, vascular disease, and other complications of obesity.	Exclude in title and abstract screen	No	0						Yes. This publication meets our criteria because it is a review that investigates the relationship between obesity and morbidity/mortality specifically in elderly humans. The interventions discussed are also targeted towards elderly humans.	Not sure. While the abstract mentions decreased muscle mass (sarcopenic obesity) as an important determinant of physical function and metabolic rate, it doesn't specify whether the study involves patients with sarcopenia. The abstract focuses more on the relationship between obesity and morbidity/mortality in the elderly.	No. This publication discusses obesity in the elderly, but does not mention if participants without sarcopenia were involved in any of the studies mentioned.	No. This is a review article, not original research.	No. The title and abstract do not explicitly mention health-related quality of life assessment. Although the publication discusses the relationship between obesity and decreased quality of life, it does not report a specific assessment of health-related quality of life.	{ "answer of action 1": "No", "answer of action 2": "No", "answer of action 3": "Yes", "answer of action 4": "No", "answer of action 5": "No", "answer of action 6": "No" }	No. Although the abstract mentions obesity in the elderly and its impact on health status, it does not explicitly mention studies or assessments related to health-related quality of life. Additionally, there is no mention of sarcopenia or specific studies involving patients with or without sarcopenia.	{ "answer of action 1": "No", "answer of action 2": "No", "answer of action 3": "No" }	No										Y	NS	N	N	N	No	No	No	No	No	No
15930961	1273	Nutritional treatment of bone fracture. [Review] [29 refs]	Title: Nutritional treatment of bone fracture. [Review] [29 refs]. Abstract: Osteoporosis and sarcopenia are nutrition-related risk factors for bone fracture and delayed recuperation from fracture. The purpose of this review was to summarize recent studies that evaluated the effect of the nutritional or anabolic treatment of patients with osteoeporotic, e.g. hip, fractures. Four short-term supplementation trials reported trends for improved nutritional and functional status. A high dropout rate and low compliance contributed to negative deductions. The latest Cochrane update on hip fracture aftercare sticks to its previous conclusion that multinutrient feeds reduce the incidence of unfavourable outcomes, i.e. mortality and complications combined. Nandrolone in combination with liquid supplementation improved lean body mass, activities of daily living function and quality of life, effects reported to be partly similar for growth hormone treatment. Bone resorption decreased on 12 months' liquid supplementation in community dwelling osteoporotic individuals. A high protein intake was associated with a lower risk of hip fracture. Calcium and vitamin D supplementation remain the basic prevention for osteoporotic fractures. Recent supplementation studies appeared to be underpowered or suffered logistic problems, but previous recommendations for multinutrient feeding in hip fracture aftercare remain. Supplementation trials of higher scientific quality are needed, and enteral feeding, anabolic treatment and multimodal approaches need to be evaluated further.	Exclude in title and abstract screen	No	0						No. The publication is a review of studies that evaluated the effect of nutritional or anabolic treatment of patients with osteoporotic and hip fractures, but it does not clearly state that it only uses human subjects for their research.	No, this publication does not meet the criteria as it only mentions sarcopenia as a nutrition-related risk factor for bone fracture but it does not involve patients with sarcopenia.	Not sure. The abstract mentions osteoporosis and sarcopenia as risk factors for bone fracture, but it is unclear whether the study includes participants without sarcopenia.	No. This publication is a review article, not original research.	No. The title and abstract do not explicitly mention health-related quality of life assessment. Although the review talks about the effect of nutritional or anabolic treatment of patients with osteoporotic fractures on their functional status, and quality of life, it does not mention using a specific measure to assess the latter.	{ "answer of action 1": "No", "answer of action 2": "No", "answer of action 3": "Yes", "answer of action 4": "No", "answer of action 5": "No", "answer of action 6": "No" }	No. While the abstract mentions osteoporosis and sarcopenia as risk factors for bone fracture, it does not explicitly mention sarcopenia patients or participants without sarcopenia. Additionally, it is a review article and not an original research study. The title and abstract also do not mention health-related quality of life assessment.	{"answer of action 1": "No", "answer of action 2": "No", "answer of action 3": "No"}	No										N	N	NS	N	N	No	No	No	No	No	No
30387136	754	Emerging Interventions for Elderly Patients-The Promise of Regenerative Medicine. [Review]	Title: Emerging Interventions for Elderly Patients-The Promise of Regenerative Medicine. [Review]. Abstract: The impressive increase in lifespan that occurred in the 20th century has driven a boom in age-associated degeneration resulting from senescence. Geriatric syndromes, such as sarcopenia and frailty, do not fall neatly into classical medical definitions of disease because they result from subtle declines in physiological function that occur over many years instead of specific organ-related pathology. These conditions have become more clinically prominent with the aging population and are the focus of research in regenerative medicine. Two major approaches are being pursued: the first targets specific organs that are adversely affected by senescence, and the second targets senescence pathways themselves, with the goal of favorably altering the affected physiology. This review will highlight a few examples of recent applications of both of these approaches to illustrate the potential of the application of a regenerative medicine approach to improve the quality of life and independence in older adults.	Exclude in title and abstract screen	No	0						Not sure. The abstract does not provide enough information to determine if the publication used human subjects in their research.	Yes. This publication talks about sarcopenia as one of the geriatric syndromes that can be targeted by regenerative medicine.	Not sure. The abstract mentions geriatric syndromes such as sarcopenia and frailty, but it is unclear whether the study involves participants without sarcopenia or not.	No. This is a review publication.	No. The title and abstract do not explicitly mention health-related quality of life assessment. Although the study discusses interventions to improve quality of life in elderly patients, it does not mention any specific assessment of quality of life.	{'answer of action 1': 'No', 'answer of action 2': 'No', 'answer of action 3': 'Yes', 'answer of action 4': 'No', 'answer of action 5': 'No', 'answer of action 6': 'No'}	No. This publication is a review and does not explicitly mention health-related quality of life assessment.	{ "answer of action 1": "No", "answer of action 2": "No", "answer of action 3": "No" }	No										NS	Y	NS	N	N	No	No	No	No	No	No
30601293	727	The High Precision of Functional and Neuromuscular Measures to Classify Sarcopenia in Older Women.	Title: The High Precision of Functional and Neuromuscular Measures to Classify Sarcopenia in Older Women.. Abstract: Previous literature suggests that reductions in appendicular skeletal mass (ASM) may have a greater detrimental effect than total lean body mass regarding the onset and progression of sarcopenia. Unfortunately, limited access to equipment that accurately determines ASM often leads to many individuals remaining undiagnosed and experiencing functional decline. Therefore, the purpose of this investigation was to determine the ability of functional and neuromuscular measures to identify ASM in older women. Forty-one (sarcopenic n = 15) older women underwent body composition analysis via dual-energy X-ray absorptiometry (DXA) and performed the following measures: bench press (BP) 1-repetition maximum strength (1RM), vertical jump height and power, handgrip strength, Timed Up and Go test, Berg Balance Scale testing, and bench press power testing at 20%, 40%, and 60% 1RM. Regression analyses revealed 3 significant models accounting for 93.8%, 91.1%, and 86.4% of the variance in DXA-derived ASM. Paired-samples t tests revealed no significant differences between model-derived and DXA-derived ASM for each model, and each model was significantly correlated to DXA-derived ASM (P < .001). In addition, each model revealed a strong ability to appropriately classify sarcopenia status, with the area under the curve values ranging from 0.86 to 0.93. The present data indicate that ASM can be determined with high precision by measuring outcome variables such as jump power, body weight, and grip strength in older women. Therefore, the present models could be used to identify, screen, or classify older women as sarcopenic, ultimately allowing the implementation of interventions aimed at decreasing the difficulty of activities of daily living and increasing quality of life.	Exclude in title and abstract screen	No	0						Yes, this publication meets the criteria as it only uses older women as research subjects.	Yes, this publication meets our criteria. The study involved older women, among whom fifteen were categorized as sarcopenic, and aimed to identify ASM through various functional and neuromuscular measures. The results of the study are relevant for identifying, screening, or classifying older women as sarcopenic, making it applicable for our criteria.	No. This publication involves participants with sarcopenia.	Yes. This publication reports original research on the ability of functional and neuromuscular measures to identify appendicular skeletal mass in older women with sarcopenia. The study uses regression models and paired-samples t tests to show the precision and correlation of the models with dual-energy X-ray absorptiometry (DXA)-derived ASM. The models are also shown to accurately classify sarcopenia status with good area under the curve values.	No. The title and abstract do not explicitly mention health-related quality of life assessment. Although the study focuses on identifying and screening older women for sarcopenia, the only mentioned outcome variables are related to body composition, neuromuscular and functional measures, and performance on physical tests.	{ "answer of action 1": "No", "answer of action 2": "Yes", "answer of action 3": "No", "answer of action 4": "Yes", "answer of action 5": "No", "answer of action 6": "No" }	Yes, it meets all the criteria. (1) The study only uses human participants. (2) The study involves patients with sarcopenia. (3) The study involves participants without sarcopenia. (4) The study is original research as it presents new findings. (5) The title and abstract explicitly mention the assessment of health-related quality of life.	{ "answer of action 1": "Yes", "answer of action 2": "Yes", "answer of action 3": "Yes" }	Yes										Y	Y	N	Y	N	No	No	Yes	Yes	Yes	Yes
16124998	1268	Sarcopenia of aging and its metabolic impact. [Review] [101 refs]	Title: Sarcopenia of aging and its metabolic impact. [Review] [101 refs]. Abstract: Sarcopenia contributes significantly to the morbidity, decrease in quality of life, and health care costs in the elderly. It is characterized by a decrease in muscle mass and strength, starting as early as the fourth decade of life in humans. Distinct muscle changes include a decrease in type 2 muscle fibers and a decrease in myosin heavy chains IIa and IIx mRNA levels. In addition, a decrease in whole body protein turnover, mixed muscle protein synthesis, myosin heavy chain synthesis, and mitochondrial protein synthesis have been reported. Different tissues and organs display different responses to aging, with more oxidative tissue generally having more age-related changes. Exercise has been shown to increase strength, aerobic capacity, and muscle protein synthesis, as well as to increase muscle mitochondrial enzyme activity in both young and older people; however, exercise does not reverse all age-related changes. The metabolic effects of sarcopenia include a decrease in resting metabolic rate secondary to decreased fat-free mass and decreased physical activity, leading to a higher prevalence of insulin resistance, type 2 diabetes mellitus, dyslipidemia, and hypertension. The way in which age-related changes in hormone levels affect muscle remains to be fully understood. The effect of replacing those hormones on sarcopenia has led to some conflicting results, but further investigations are ongoing.	Exclude in title and abstract screen	No	0						Yes, not sure. The abstract mentions humans, but it is not clear whether the study exclusively used human subjects.	Yes. This publication discusses sarcopenia in the elderly and its metabolic impact. The abstract mentions that sarcopenia is characterized by a decrease in muscle mass and strength and discusses the metabolic effects of sarcopenia, including insulin resistance, type 2 diabetes mellitus, dyslipidemia, and hypertension. It also mentions the effects of exercise on sarcopenia.	No. The publication is a review article and does not involve new research with participants, so it is not possible to determine if the participants have sarcopenia or not.	No. This is a review.	No. The title and abstract do not explicitly mention health-related quality of life assessment. Although, the abstract mentions that sarcopenia contributes to decreased quality of life in the elderly, it does not mention any specific health-related quality of life assessments.	{ "answer of action 1": "No", "answer of action 2": "No", "answer of action 3": "Yes", "answer of action 4": "No", "answer of action 5": "No", "answer of action 6": "No" }	No. This publication does not meet all the criteria. Here are the reasons: (1) Not specified whether the study only uses humans as research subjects. (2) The title mentions sarcopenia, which suggests it may involve patients with sarcopenia. (3) The abstract does not explicitly mention the involvement of participants without sarcopenia. (4) The publication is a review, not original research. (5) The abstract does not mention health-related quality of life assessment.	{ "answer of action 1": "Yes", "answer of action 2": "No", "answer of action 3": "No" }	Yes										NS	Y	N	N	N	No	No	No	No	No	Yes
33363144	406	Bone and Muscle Crosstalk in Aging. [Review]	Title: Bone and Muscle Crosstalk in Aging. [Review]. Abstract: Osteoporosis and sarcopenia are two age-related diseases that affect the quality of life in the elderly. Initially, they were thought to be two independent diseases; however, recently, increasing basic and clinical data suggest that skeletal muscle and bone are both spatially and metabolically connected. The term "osteosarcopenia" is used to define a condition of synergy of low bone mineral density with muscle atrophy and hypofunction. Bone and muscle cells secrete several factors, such as cytokines, myokines, and osteokines, into the circulation to influence the biological and pathological activities in local and distant organs and cells. Recent studies reveal that extracellular vesicles containing microRNAs derived from senescent skeletal muscle and bone cells can also be transported and aid in regulating bone-muscle crosstalk. In this review, we summarize the age-related changes in the secretome and extracellular vesicle-microRNAs secreted by the muscle and bone, and discuss their interactions between muscle and bone cells during aging.	Exclude in title and abstract screen	No	0						Yes, not sure. The title and abstract of the publication suggest that it discusses the interaction between bone and muscle cells during aging. While human subjects may have been used, the abstract does not specify if any experiments were performed on humans, so I am not completely sure if it meets our criteria.	Yes, not sure. The title and abstract mention sarcopenia as one of the age-related diseases being discussed, but it is not clear whether patients with sarcopenia were involved in the studies reviewed.	Not sure. The title and abstract suggest that the publication is a review on bone and muscle crosstalk in aging, which may or may not involve participants without sarcopenia. Further information is needed to determine if it meets our criteria.	No. This is a review article.	No. The title and abstract do not explicitly mention health-related quality of life assessment. Instead, it discusses the crosstalk between bone and muscle during aging.	1. No 2. No 3. Yes 4. Yes 5. No 6. No 7. {"answer of action 1": "No", "answer of action 2": "No", "answer of action 3": "Yes", "answer of action 4": "Yes", "answer of action 5": "No", "answer of action 6": "No"}	No. This publication is a review, not an original research study.	{ "answer of action 1": "No", "answer of action 2": "Yes", "answer of action 3": "No" }	No										NS	NS	NS	N	N	No	No	No	No	No	No
32622937	492	Hand grip strength can predict clinical outcomes and risk of falls after decompression and instrumented posterolateral fusion for lumbar spinal stenosis.	Title: Hand grip strength can predict clinical outcomes and risk of falls after decompression and instrumented posterolateral fusion for lumbar spinal stenosis.. Abstract: There has been limited research on the association between hand grip strength (HGS) as one of the diagnostic criteria for sarcopenia and surgical outcomes of lumbar spinal stenosis (LSS). We aimed to determine the effect of HGS on surgical outcomes and risk of fall in patients with LSS. This is a retrospective observational study. We included 200 patients who underwent spinal surgery for LSS. We recorded clinical outcome parameters, including Oswestry Disability Index (ODI), Euro-QOL (EQ-5D), and visual analog scale (VAS) scores for back or leg pain. To assess the risk of fall we used HGS and four functional mobility tests (alternative step test, six-meter walk test, timed up and go test, sit-to-stand test). ODI, EQ-5D, and VAS scores for back and leg pain were assessed preoperatively and 1 year after surgery. The four functional mobility tests were assessed at each time point during the 1-year follow-up period to assess the risk of fall in patients with LSS. We divided the patient cohort according to sex and allocated them into two different groups based on HGS: high HGS (???26 kg for men, n=26; ???18 kg for women, n=35), and low HGS (<26 kg for men, n=48; <18 kg for women, n=91). The pre- and postoperative ODI, EQ-5D, and VAS scores for back and leg pain, as well as the functional mobility test results, and demographic data were compared between the two groups using independent t tests. Correlations between HGS and clinical outcome parameters were analyzed using Pearson correlation. In women and men, HGS correlated with the preoperative/postoperative ODI (r<sub>1</sub>=-0.217/r<sub>2</sub>=-0.345 in women, and r<sub>1</sub>=-0.384/r<sub>2</sub>=-0.411 in men) and EQ-5D scores (r<sub>1</sub>=0.190/r<sub>2</sub>=0.309 in women, and r<sub>1</sub>=0.373/r<sub>2</sub>=0.467 in men). HGS also correlated with the four postoperative results for the functional mobility tests: alternative step test (r=-0.238 in women, r=-0.431 in men), six-meter walk test (r=-0.232 in women, r=-0.282 in men), timed up and go test (r=-0.285 in women, r=-0.359 in men), and sit-to-stand test (r=-0.238 in women, r=-0.251 in men). The preoperative and postoperative ODI and EQ-5D scores in the high HGS group were superior to those in the low HGS group. Among the four functional mobility tests, preoperative and postoperative six-meter walk test results showed improvements in the high HGS group. Considering the multifactorial nature of falls, HGS may be a useful surrogate marker for predicting the risk of falls and clinical outcomes in patients with LSS.	Exclude in title and abstract screen	No	0						No, this publication does not meet our criteria as it includes patients who underwent spinal surgery for lumbar spinal stenosis, which makes them research subjects.	Not sure. While the study involves patients with lumbar spinal stenosis, it is not clear from the abstract if the participants also have sarcopenia.	Not sure. The abstract does not explicitly mention whether participants had sarcopenia or not.	Yes. This publication reports on an original research study that aimed to investigate the effect of hand grip strength on surgical outcomes and risk of falls in patients with lumbar spinal stenosis. The study design is a retrospective observational study, and the authors collected data from clinical outcome parameters and functional mobility tests. Additionally, the authors used statistical methods to analyze the data and reported significant correlations between hand grip strength and various clinical outcomes.	No. The title and abstract do not explicitly mention health-related quality of life assessment. Instead, the study focuses on the association between hand grip strength and surgical outcomes and risk of falls in patients with lumbar spinal stenosis. While quality of life may be indirectly affected by these outcomes and risks, it is not the primary focus of the study.	{ "answer of action 1": "Yes", "answer of action 2": "No", "answer of action 3": "No", "answer of action 4": "Yes", "answer of action 5": "Yes", "answer of action 6": "No" }	Yes. This publication meets all the criteria: (1) The study only uses human participants. (2) The study involves patients with sarcopenia as it specifically mentions studying the association between hand grip strength (HGS) and surgical outcomes in patients with lumbar spinal stenosis (LSS). (3) The study involves participants without sarcopenia as it includes a comparison between high and low HGS groups. (4) The study is original research as it is described as a retrospective observational study. (5) The title and abstract explicitly mention that the study reported health-related quality of life assessment, as it includes the assessment of Oswestry Disability Index (ODI), Euro-QOL (EQ-5D), visual analog scale (VAS) scores, and functional mobility tests.	{ "answer of action 1": "Yes", "answer of action 2": "Yes", "answer of action 3": "Yes" }	Yes										N	NS	NS	Y	N	No	No	Yes	Yes	Yes	Yes
28247316	921	Selecting Potential Pharmacological Interventions in Sarcopenia. [Review]	Title: Selecting Potential Pharmacological Interventions in Sarcopenia. [Review]. Abstract: Sarcopenia of age is prevalent and costly and proven pharmacological interventions are currently lacking. The pathophysiology of sarcopenia is incompletely understood but appears to involve multiple pathways, including inflammation, hormonal dysregulation, impaired regeneration, mitochondrial dysfunction and denervation. There are several ways in which we might select potential pharmacological interventions for testing in clinical trials. These include a 'bottom-up' approach using basic science to elucidate the molecular processes involved and identify potential targets from this knowledge-a strategy that has led to the development of myostatin inhibitors. A 'top-down' approach might use observational data to examine the association between physical function and use of certain medications, such as the association between angiotensin-converting enzyme inhibitors with slower decline in physical function. Once a pharmacological intervention has been proposed, efficacy must be demonstrated in this complex multi-morbid population. Both muscle mass and muscle function need to be measured as outcomes, but these outcomes require large sample sizes and sufficient follow-up to detect change. Biomarkers that can predict the response of sarcopenia to intervention after a short time would greatly assist our ability to select candidate interventions in short proof-of-concept trials. Further development of trial methods is required to accelerate progress in this important area of medicine for older people.	Exclude in title and abstract screen	No	0						Not sure. The abstract does not provide information on the type of research subjects (human or non-human) used in the study.	Yes. This publication discusses potential pharmacological interventions for sarcopenia, which meets the criteria of involving patients with sarcopenia.	Not sure. The abstract doesn't explicitly mention if the participants have sarcopenia or not.	No. This is a review article, not an original research study.	No. The title and abstract do not explicitly mention health-related quality of life assessment. Instead, they focus on selecting potential pharmacological interventions for sarcopenia and the methods for testing them in clinical trials.	{ "answer of action 1": "No", "answer of action 2": "Yes", "answer of action 3": "No", "answer of action 4": "No", "answer of action 5": "No", "answer of action 6": "No" }	No. This publication does not meet all the criteria. While it is a review and not original research, it does mention sarcopenia and potential pharmacological interventions, which suggests it may involve patients with sarcopenia. However, it does not explicitly mention the assessment of health-related quality of life.	{ "answer of action 1": "Yes", "answer of action 2": "No", "answer of action 3": "No" }	No										NS	Y	NS	N	N	No	No	No	No	No	No
20854887	1224	Age-associated alterations of the neuromuscular junction. [Review]	Title: Age-associated alterations of the neuromuscular junction. [Review]. Abstract: Age-related loss of muscle mass and function greatly affects quality of life in the elderly population. Several hypotheses have been proposed but accumulating evidence point to alterations in neuromuscular system during aging as a key event that leads to functional denervation, muscle wasting, and weakness. Over the past few decades, age-associated degeneration of the neuromuscular junction (NMJ) and its components have been well documented. With advancing age, pre-terminal portions of motor axons exhibit regions of abnormal thinning, distension, and sprouting whereas postsynaptic endplates decrease in size and reduce in number, length, and density of postsynaptic folds. Although the exact underlying mechanisms are still lacking, recent studies provided direct evidence that age-associated increase in oxidative stress plays a crucial role in NMJ degeneration and progression of sarcopenia. Homozygous deletion of an important antioxidant enzyme, Cu,Zn superoxide dismutase (CuZnSOD, SOD1) leads to acceleration of age-dependent muscle atrophy, with a significant NMJ degeneration similar to that seen in old wild-type sarcopenic animals. In this short review, we briefly summarize the current understanding of some of the cellular and molecular changes in the NMJ during aging and suggest a role for oxidative stress and mitochondrial dysfunction in age-related changes in the maintenance of neuromuscular innervation.	Exclude in title and abstract screen	No	0						Yes, this publication meets our criteria because it discusses the neuromuscular junction in elderly humans.	Yes, this publication meets the criteria as it discusses the neuromuscular alterations associated with aging and their role in the progression of sarcopenia in elderly individuals.	Yes - The publication discusses age-related changes in NMJ and sarcopenia, but the abstract does not mention the involvement of participants with sarcopenia, so it meets our criteria.	No, this is a review and not original research.	No. The title and abstract do not explicitly mention health-related quality of life assessment. It discusses age-related changes in the neuromuscular system and sarcopenia.	{'answer of action 1': 'No', 'answer of action 2': 'No', 'answer of action 3': 'Yes', 'answer of action 4': 'Yes', 'answer of action 5': 'No', 'answer of action 6': 'No'}	No Reason: This publication is a review and does not report original research.	{ "answer of action 1": "Yes", "answer of action 2": "No", "answer of action 3": "No" }	Yes										Y	Y	Y	N	N	No	No	No	No	No	Yes
34501539	241	Characteristics of the Passive Muscle Stiffness of the Vastus Lateralis: A Feasibility Study to Assess Muscle Fibrosis.	Title: Characteristics of the Passive Muscle Stiffness of the Vastus Lateralis: A Feasibility Study to Assess Muscle Fibrosis.. Abstract: Skeletal muscle fibrosis occurs with aging and has been suggested to impair muscle performance, thereby decreasing quality of life. Recently, muscle stiffness, a surrogate measure of muscle fibrosis, was noninvasively quantified as the shear modulus using ultrasound shear wave elastography (SWE) in humans. We aimed to investigate thigh muscle stiffness in females and males, respectively, across a broad range of ages by using SWE. Eighty-six community-dwelling Japanese people who were aged 30 to 79 years and did not regularly exercise participated in this study. The vastus lateralis (VL) shear modulus was measured at three different knee joint angles: full extension, 90?? of flexion, and full flexion. There were no significant main effects of sex or age on the VL shear modulus in full extension or 90?? of flexion of the knee. However, the VL shear modulus in knee full flexion was significantly smaller in females than in males and increased with age from 47.9 years. The results suggest that the accelerated increase in VL stiffness that occurs after an individual passes their late 40s may be an important therapeutic target for developing effective treatments and programs that preserve and improve quality of life.	Exclude in title and abstract screen	No	0						Yes. The study uses only human subjects.	No, this publication does not meet our criteria as it does not involve patients with sarcopenia. It involves community-dwelling Japanese people who did not regularly exercise. The study investigated muscle stiffness among a broad range of ages, and while it is suggested that muscle stiffness may impair muscle performance and decrease quality of life with aging, there is no specific focus on patients with sarcopenia.	Not sure. The abstract mentions that the participants did not regularly exercise, but it does not explicitly state whether they had sarcopenia or not.	Yes, this publication meets the criteria as it presents original research.	No. The title and abstract do not explicitly mention health-related quality of life assessment. It discusses muscle performance and muscle stiffness, but not quality of life.	{'answer of action 1': 'Yes', 'answer of action 2': 'No', 'answer of action 3': 'Yes', 'answer of action 4': 'Yes', 'answer of action 5': 'Yes', 'answer of action 6': 'No'}	Yes, this publication meets all the criteria. (1) The study only uses humans as research subjects. (2) The study involves patients with sarcopenia as it investigates muscle stiffness in individuals aged 30 to 79 years. (3) The study involves participants without sarcopenia as it includes community-dwelling Japanese people who do not regularly exercise. (4) The study is original research as it presents new findings from the investigation using ultrasound shear wave elastography (SWE). (5) The title and abstract explicitly mention that the study reported health-related quality of life assessment by stating that muscle fibrosis may impair muscle performance and decrease quality of life, and that finding therapeutic targets to preserve and improve quality of life is important.	{"answer of action 1": "Yes", "answer of action 2": "Yes", "answer of action 3": "Yes"}	Yes										Y	N	NS	Y	N	No	No	Yes	No	Yes	Yes
23958435	1139	Malnutrition in the elderly: a narrative review. [Review]	Title: Malnutrition in the elderly: a narrative review. [Review]. Abstract: The focus of nutrition is often on healthy diets and exercise to minimise the risk of developing lifestyle diseases such as cancer, diabetes and cardiovascular disease. However, during the shift into older years often the nutrition priorities change towards meeting increased nutrient needs with less energy requirements, and minimising lean muscle loss. There are several causes of general malnutrition in the elderly that lead to depletion of muscle including starvation (protein-energy malnutrition), sarcopenia and cachexia. The prevalence of protein-energy malnutrition increases with age and the number of comorbidities. A range of simple and validated screening tools can be used to identify malnutrition in older adults, e.g. MST, MNA-SF and 'MUST'. Older adults should be screened for nutritional issues at diagnosis, on admission to hospitals or care homes and during follow up at outpatient or General Practitioner clinics, at regular intervals depending on clinical status. Early identification and treatment of nutrition problems can lead to improved outcomes and better quality of life.	Exclude in title and abstract screen	No	0						Yes. The publication discusses malnutrition in older adults, a population that is exclusively human. There is no indication that animal models were used in this review.	Yes, this publication meets our criteria as it mentions sarcopenia and its relation to malnutrition in the elderly. It discusses the prevalence of sarcopenia and suggests screening tools for identifying malnutrition, which includes sarcopenia, in older adults.	Yes, this publication meets our criteria as it discusses malnutrition in the elderly, which can be a cause of sarcopenia, but it does not specifically involve participants with sarcopenia.	No, this publication is a review article, not original research.	No. The title and abstract do not explicitly mention health-related quality of life assessment. It focuses on malnutrition and screening tools, but not on measuring quality of life.	{ "answer of action 1": "No", "answer of action 2": "No", "answer of action 3": "No", "answer of action 4": "No", "answer of action 5": "No", "answer of action 6": "No" }	No, this publication does not meet all of the criteria. Although it mentions sarcopenia and discusses the impact of malnutrition on quality of life, it does not explicitly mention health-related quality of life assessment in the title and abstract.	{ "answer of action 1": "No", "answer of action 2": "No", "answer of action 3": "No" }	No										Y	Y	Y	N	N	No	No	No	No	No	No
26974417	1003	Cause and management of muscle wasting in chronic liver disease. [Review]	Title: Cause and management of muscle wasting in chronic liver disease. [Review]. Abstract: Sarcopenia or loss of skeletal muscle mass is the major component of malnutrition and occurs in the majority of patients with liver disease. Lower muscle contractile function also contributes to the adverse consequences of sarcopenia. There are no effective therapies to prevent or reverse sarcopenia in liver disease. This review will discuss the advances in diagnosis, pathogenesis, and treatment options for sarcopenia in liver disease. Sarcopenia increases mortality and risk of development of other complications of cirrhosis, and worsens postliver transplant outcomes while quality of life is decreased. Unlike other complications of cirrhosis that reverse after liver transplantation, sarcopenia may not improve and actually worsens. Impaired skeletal muscle protein synthesis and increased proteolysis via autophagy contribute to sarcopenia. Hyperammonemia is the best-studied mediator of the liver-muscle axis. Molecular studies show increased expression of myostatin whereas metabolic studies show impaired mitochondrial function and tricarboxylic acid cycle intermediates because of cataplerosis of ??-ketoglutarate. Impaired skeletal muscle pyruvate and fatty acid oxidation during hyperammonemia suggest amino acids are diverted to acetyl CoA and potentially aggravate hyperammonemia. Nutritional supplementation is of limited or no benefit and suggests that cirrhosis is a state of anabolic resistance. Exercise may be beneficial but whether it overcomes anabolic resistance is not known. The high clinical significance of sarcopenia is well established. Current approaches to nutritional supplementation have not been effective in reversing sarcopenia because of anabolic resistance. Myostatin antagonists, specific amino acid supplementation, mitochondrial protection, and combination endurance-resistance exercise are potential future therapeutic options.	Exclude in title and abstract screen	No	0						No, this publication does not meet our criteria as it discusses studies on liver disease and muscle wasting, and does not explicitly mention human subjects or studies.	Yes. This publication meets the criteria as it discusses sarcopenia in patients with chronic liver disease. The abstract mentions the increase in mortality, risk of complications, and decreased quality of life in these patients. It also explains the diagnosis, pathogenesis, and limited treatment options for sarcopenia in liver disease.	Yes, the publication mentions sarcopenia but it does not mention whether or not the participants had sarcopenia.	No. This is a review publication and not an original research study.	No. The title and abstract do not explicitly mention health-related quality of life assessment. It focuses on muscle wasting and sarcopenia in patients with liver disease, diagnosis, pathogenesis, and treatment options for sarcopenia. It briefly mentions that sarcopenia decreases quality of life, but it does not report any health-related quality of life assessment.	{ "answer of action 1": "No", "answer of action 2": "No", "answer of action 3": "No", "answer of action 4": "No", "answer of action 5": "No", "answer of action 6": "No" }	No. This publication is a review, not an original research study.	{ "answer of action 1": "Yes", "answer of action 2": "No", "answer of action 3": "No" }	Yes										N	Y	Y	N	N	No	No	No	No	No	Yes
35297761	109	Adiponectin receptor agonist AdipoRon improves skeletal muscle function in aged mice.	Title: Adiponectin receptor agonist AdipoRon improves skeletal muscle function in aged mice.. Abstract: The loss of skeletal muscle function with age, known as sarcopenia, significantly reduces independence and quality of life and can have significant metabolic consequences. Although exercise is effective in treating sarcopenia it is not always a viable option clinically, and currently, there are no pharmacological therapeutic interventions for sarcopenia. Here, we show that chronic treatment with pan-adiponectin receptor agonist AdipoRon improved muscle function in male mice by a mechanism linked to skeletal muscle metabolism and tissue remodeling. In aged mice, 6 weeks of AdipoRon treatment improved skeletal muscle functional measures in vivo and ex vivo. Improvements were linked to changes in fiber type, including an enrichment of oxidative fibers, and an increase in mitochondrial activity. In young mice, 6 weeks of AdipoRon treatment improved contractile force and activated the energy-sensing kinase AMPK and the mitochondrial regulator PGC-1a (peroxisome proliferator-activated receptor gamma coactivator one alpha). In cultured cells, the AdipoRon induced stimulation of AMPK and PGC-1a was associated with increased mitochondrial membrane potential, reorganization of mitochondrial architecture, increased respiration, and increased ATP production. Furthermore, the ability of AdipoRon to stimulate AMPK and PGC1a was conserved in nonhuman primate cultured cells. These data show that AdipoRon is an effective agent for the prevention of sarcopenia in mice and indicate that its effects translate to primates, suggesting it may also be a suitable therapeutic for sarcopenia in clinical application.	Exclude in title and abstract screen	No	0						No, this publication does not meet the criteria because it involves the use of mice and nonhuman primates as research subjects.	Yes, this publication meets our criteria as it involves the study of sarcopenia in mice and discusses the effectiveness of a potential pharmacological therapeutic intervention.	Not sure. The abstract mentions that the study involves aged mice and their skeletal muscle function, but it does not specify whether or not the mice had sarcopenia. Further information from the full publication would be needed to determine whether or not the study meets the criteria.	Yes, this publication meets the criteria of original research. The abstract clearly indicates that the study presents new findings on the impact of AdipoRon, an adiponectin receptor agonist, on skeletal muscle function in aged mice, as well as young mice, and in cultured cells. The research involved extensive in vivo and ex vivo measurements, and molecular and biochemical analyses, thus indicating that it is a primary study as opposed to a review or a protocol.	No. The title and abstract do not explicitly mention health-related quality of life assessment. It focuses on skeletal muscle function improvement and prevention of sarcopenia.	{ "answer of action 1": "Yes", "answer of action 2": "No", "answer of action 3": "Yes", "answer of action 4": "Yes", "answer of action 5": "No", "answer of action 6": "No" }	No. Although the title and abstract mention the treatment of sarcopenia in aged mice, it does not explicitly state the assessment of health-related quality of life.	{ "answer of action 1": "Yes", "answer of action 2": "Yes", "answer of action 3": "Yes" }	Yes										N	Y	NS	Y	N	No	No	No	Yes	Yes	Yes
29392087	840	Role of Dietary Protein and Muscular Fitness on Longevity and Aging. [Review]	Title: Role of Dietary Protein and Muscular Fitness on Longevity and Aging. [Review]. Abstract: Muscle atrophy is an unfortunate effect of aging and many diseases and can compromise physical function and impair vital metabolic processes. Low levels of muscular fitness together with insufficient dietary intake are major risk factors for illness and mortality from all causes. Ultimately, muscle wasting contributes significantly to weakness, disability, increased hospitalization, immobility, and loss of independence. However, the extent of muscle wasting differs greatly between individuals due to differences in the aging process <i>per se</i> as well as physical activity levels. Interventions for sarcopenia include exercise and nutrition because both have a positive impact on protein anabolism but also enhance other aspects that contribute to well-being in sarcopenic older adults, such as physical function, quality of life, and anti-inflammatory state. The process of aging is accompanied by chronic immune activation, and sarcopenia may represent a consequence of a counter-regulatory strategy of the immune system. Thereby, the kynurenine pathway is induced, and elevation in the ratio of kynurenine to tryptophan concentrations, which estimates the tryptophan breakdown rate, is often linked with inflammatory conditions and neuropsychiatric symptoms. A combined exercise program consisting of both resistance-type and endurance-type exercise may best help to ameliorate the loss of skeletal muscle mass and function, to prevent muscle aging comorbidities, and to improve physical performance and quality of life. In addition, the use of dietary protein supplementation can further augment protein anabolism but can also contribute to a more active lifestyle, thereby supporting well-being and active aging in the older population.	Exclude in title and abstract screen	No	0						No, this publication does not meet the criteria. It mentions the use of human as research subjects, but it is a review that does not present any original research involving human subjects.	Yes, this publication meets our criteria as it discusses sarcopenia and interventions for sarcopenia in older adults through exercise and nutrition. The abstract specifically mentions the use of dietary protein supplementation to augment protein anabolism in sarcopenic individuals.	Yes. This publication discusses interventions for sarcopenia, including exercise and nutrition that have a positive impact on protein anabolism but also enhance other aspects that contribute to well-being in sarcopenic older adults. It does not specify whether the participants have sarcopenia or not, but the article suggests interventions for it.	No, this publication is a review and does not offer original research.	No. The title and abstract do not explicitly mention health-related quality of life assessment. It focuses on the impact of muscle fitness and dietary protein on aging, physical function, and well-being, but does not mention any assessment related to health-related quality of life specifically.	{'answer of action 1': 'No', 'answer of action 2': 'No', 'answer of action 3': 'No', 'answer of action 4': 'No', 'answer of action 5': 'No', 'answer of action 6': 'No'}	No. Although the abstract mentions the importance of exercise and nutrition in improving quality of life in sarcopenic older adults, it does not explicitly state that a health-related quality of life assessment was conducted in the study.	{ "answer of action 1": "Unclear", "answer of action 2": "No", "answer of action 3": "No" }	No										N	Y	Y	N	N	No	No	No	No	No	No
27924614	937	GDF11 Treatment Attenuates the Recovery of Skeletal Muscle Function After Injury in Older Rats.	Title: GDF11 Treatment Attenuates the Recovery of Skeletal Muscle Function After Injury in Older Rats.. Abstract: Loss of skeletal muscle mass and function results in loss of mobility for elderly patients. Novel therapies that can protect and/or restore muscle function during aging would have profound effects on the quality of life for this population. Growth differentiation factor 11 (GDF11) has been proposed as a "youthful" circulating factor that can restore cardiac, neural, and skeletal muscle functions in aging animals. However, conflicting data has been recently published that casts doubt on these assertions. We used a complex rat model of skeletal muscle injury that physiologically mimics injuries seen in patients; to investigate the ability of GDF11 and to enhance skeletal muscle regeneration after injury in older rats. Our data showed that GDF11 treatment resulted in a significant increase in tissue fibrosis, accompanied by attenuated functional recovery, as compared to animals treated with vehicle alone. GDF11 impaired the recovery of skeletal muscle function in older rats after injury.	Exclude in title and abstract screen	No	0						Yes, this publication meets the criteria as it only used older rats (which are still classified under the category of human as research subjects) as research subjects.	Yes, this publication meets the criteria as it involves patients with sarcopenia by studying the effect of GDF11 treatment on skeletal muscle regeneration after injury in older rats.	Yes, this publication meets the criteria because it involves participants without sarcopenia - older rats with skeletal muscle injury.	Yes, this publication meets the criteria as it presents original research on the effects of GDF11 treatment on skeletal muscle function after injury in older rats.	No. The title and abstract do not explicitly mention health-related quality of life assessment. Rather, the focus is on skeletal muscle function, injury, and treatment.	{ "answer of action 1": "No", "answer of action 2": "No", "answer of action 3": "Yes", "answer of action 4": "Yes", "answer of action 5": "Yes", "answer of action 6": "No" }	Yes, this publication meets all the criteria. 1) It only uses rats as research subjects, not humans. 2) It does not involve patients with sarcopenia. 3) It does not involve participants without sarcopenia. 4) It is an original research study, not a review, protocol, or other type of publication. 5) The title and abstract do not explicitly mention health-related quality of life assessment.	{ "answer of action 1": "Yes", "answer of action 2": "Yes", "answer of action 3": "Yes" }	Yes										Y	Y	Y	Y	N	No	No	Yes	Yes	Yes	Yes
35972621	2	Prevalence and associated factors of frailty and sarcopenia in multiple system atrophy and progressive supranuclear palsy: a cross-sectional study.	Title: Prevalence and associated factors of frailty and sarcopenia in multiple system atrophy and progressive supranuclear palsy: a cross-sectional study.. Abstract: To investigate the prevalence of, and clinicodemographic factors associated with, frailty and sarcopenia in patients with multiple system atrophy or progressive supranuclear palsy. A total of 264 participants were recruited in this study. Demographic and clinical data were collected through structured interviews. Frailty was assessed with the clinical frailty scale (CFS), and sarcopenia was assessed with the simple five-item scoring questionnaire (SARC-F). The prevalence of frailty and sarcopenia was 48.57% and 35.71% in multiple system atrophy, and 51.09% and 39.13% in progressive supranuclear palsy. Multiple system atrophy patients with frailty or sarcopenia were more likely to be female and have longer disease duration, greater motor impairment, greater non-motor burden, and lower life quality. In multiple system atrophy, frailty was associated with reduced motor function and sarcopenia was associated with female sex, reduced motor function, and orthostatic hypotension. Progressive supranuclear palsy patients with frailty or sarcopenia had more severe motor impairment and non-motor burden, longer disease duration, and lower life quality. In progressive supranuclear palsy, frailty was associated with mentation and gait/midline symptoms, while sarcopenia was associated with reduced daily activity and severe gait/midline symptoms. Frailty and sarcopenia may be more common among patients with multiple system atrophy or progressive supranuclear palsy than among the general population, and they are associated with more severe forms of the two diseases. Prospective studies are necessary to clarify causal relationships between frailty/sarcopenia and clinical manifestations of multiple system atrophy and progressive supranuclear palsy.	Exclude in title and abstract screen	No	0						Not sure. The title and abstract suggest that the study is focused on patients with multiple system atrophy or progressive supranuclear palsy, but it is unclear whether only human subjects were used in this study.	Yes. This publication involves patients with multiple system atrophy or progressive supranuclear palsy, examining the prevalence and factors associated with frailty and sarcopenia. While it's not specifically focused on sarcopenia in patients without these particular diseases, it still meets the criteria of involving patients with sarcopenia.	No. This study involves participants with multiple system atrophy or progressive supranuclear palsy, which are specific neurological disorders, and not participants without sarcopenia.	Yes, this publication meets the criteria as it is disclosed that it is a cross-sectional study conducted to investigate the prevalence and associated factors of frailty and sarcopenia in multiple system atrophy and progressive supranuclear palsy. The methods of data collection and analysis are original and directly related to the research question.	No. The title and abstract do not explicitly mention health-related quality of life assessment. Rather, the study focuses on investigating the prevalence and clinicodemographic factors associated with frailty and sarcopenia in patients with multiple system atrophy or progressive supranuclear palsy. While the study provides important insights into the prevalence and associates of these conditions, it does not specifically report any health-related quality of life assessments.	{ "answer of action 1": "No", "answer of action 2": "Yes", "answer of action 3": "Yes", "answer of action 4": "Yes", "answer of action 5": "Yes", "answer of action 6": "No" }	Yes, this publication meets all the criteria. 1) The study uses human participants as research subjects. 2) The study involves patients with sarcopenia as it investigates the prevalence of frailty and sarcopenia in patients with multiple system atrophy and progressive supranuclear palsy. 3) The study also involves participants without sarcopenia as it compares the prevalence of frailty and sarcopenia in patients with multiple system atrophy and progressive supranuclear palsy to the general population. 4) The study is original research as it presents new findings on the prevalence and associated factors of frailty and sarcopenia. 5) The title and abstract explicitly mention the assessment of health-related quality of life through the collection of demographic and clinical data.	{ "answer of action 1": "Yes", "answer of action 2": "Yes", "answer of action 3": "Yes" }	Yes										NS	Y	N	Y	N	No	No	Yes	Yes	Yes	Yes
28689564	896	Sarcopenia. [Review]	Title: Sarcopenia. [Review]. Abstract: Sarcopenia refers to age-related muscle loss, defined using a combination of appendicular muscle mass, muscle strength, and physical performance measures. The pathogenesis depends on a balance between positive and negative regulators of muscle growth. Sarcopenia increases the risk for falls, fractures, dependency, use of hospital services, institutionalization, poor quality of life, and mortality. In clinical practice, brief screening tools, such as the 5-item SARC-F score, may be useful. Although pharmacologic treatments are actively being studied, the current mainstay consists of optimizing nutrition status, in particular protein and vitamin D status, and resistance exercises.	Exclude in title and abstract screen	No	0						Yes, not sure. The abstract does not state whether human subjects were used in the study but as it is a review publication, it is possible that it analyzed studies that used both human and non-human subjects.	Yes. This publication meets the criteria as it is about sarcopenia and mentions studies involving pharmacologic treatments, optimizing nutrition status, and resistance exercises which are relevant to patients with sarcopenia.	Yes. This publication is a review article that does not involve any participants, therefore it meets our criteria.	No. This is a review publication.	No. The title and abstract do not explicitly mention health-related quality of life assessment. The abstract discusses the impact of sarcopenia on various health outcomes, including quality of life, but does not mention a specific assessment of quality of life.	{ "answer of action 1": "No", "answer of action 2": "No", "answer of action 3": "No", "answer of action 4": "No", "answer of action 5": "No", "answer of action 6": "No" }	No, it does not meet all the criteria. While the abstract mentions sarcopenia and its impact on quality of life, it is a review article and not an original research study. Additionally, it does not explicitly state that the study reported a health-related quality of life assessment.	{ "answer of action 1": "Unclear", "answer of action 2": "No", "answer of action 3": "No" }	No										NS	Y	Y	N	N	No	No	No	No	No	No
15904534	1274	Innate immunity and inflammation in ageing: a key for understanding age-related diseases.	Title: Innate immunity and inflammation in ageing: a key for understanding age-related diseases.. Abstract: The process of maintaining life for the individual is a constant struggle to preserve his/her integrity. This can come at a price when immunity is involved, namely systemic inflammation. Inflammation is not per se a negative phenomenon: it is the response of the immune system to the invasion of viruses or bacteria and other pathogens. During evolution the human organism was set to live 40 or 50 years; today, however, the immune system must remain active for much a longer time. This very long activity leads to a chronic inflammation that slowly but inexorably damages one or several organs: this is a typical phenomenon linked to ageing and it is considered the major risk factor for age-related chronic diseases. Alzheimer's disease, atherosclerosis, diabetes and even sarcopenia and cancer, just to mention a few - have an important inflammatory component, though disease progression seems also dependent on the genetic background of individuals. Emerging evidence suggests that pro-inflammatory genotypes are related to unsuccessful ageing, and, reciprocally, controlling inflammatory status may allow a better chance of successful ageing. In other words, age-related diseases are "the price we pay" for a life-long active immune system: this system has also the potential to harm us later, as its fine tuning becomes compromised. Our immune system has evolved to control pathogens, so pro-inflammatory responses are likely to be evolutionarily programmed to resist fatal infections with pathogens aggressively. Thus, inflammatory genotypes are an important and necessary part of the normal host responses to pathogens in early life, but the overproduction of inflammatory molecules might also cause immune-related inflammatory diseases and eventually death later. Therefore, low responder genotypes involved in regulation of innate defence mechanisms, might better control inflammatory responses and age-related disease development, resulting in an increased chance of long life survival in a "permissive" environment with reduced pathogen load, medical care and increased quality of life.	Exclude in title and abstract screen	No	0						Yes. The abstract mentions studying human subjects and their immune system in the context of ageing and age-related diseases.	Not sure. While the abstract mentions sarcopenia as one of the age-related chronic diseases with an important inflammatory component, it does not explicitly state that the publication involves patients with sarcopenia.	Not sure. The abstract discusses inflammation and age-related diseases, but does not specifically mention the inclusion or exclusion of participants with sarcopenia. It is possible that the study includes participants both with and without sarcopenia, but further information is needed to determine if it meets our criteria.	Yes. This publication seems to be original research as it discusses inflammation and innate immunity in aging, with the intention of better understanding the link between inflammation and age-related chronic diseases. The abstract discusses various studies that address this topic and their findings, suggesting that the publication is based on a study or studies that were conducted.	No. The title and abstract do not explicitly mention health-related quality of life assessment. The abstract discusses the relationship between inflammation and aging, but does not mention any assessment or measurement of health-related quality of life.	{'answer of action 1': 'No', 'answer of action 2': 'No', 'answer of action 3': 'No', 'answer of action 4': 'Yes', 'answer of action 5': 'No', 'answer of action 6': 'No'}	No. Reasons: - The publication does not mention any specific study or research. - The title and abstract do not explicitly mention health-related quality of life assessment.	{ "answer of action 1": "No", "answer of action 2": "Yes", "answer of action 3": "No" }	Yes										Y	NS	NS	Y	N	No	No	No	Yes	No	Yes
33266508	417	Sarcopenia: Molecular Pathways and Potential Targets for Intervention. [Review]	Title: Sarcopenia: Molecular Pathways and Potential Targets for Intervention. [Review]. Abstract: Aging is associated with sarcopenia. The loss of strength results in decreased muscle mass and motor function. This process accelerates the progressive muscle deterioration observed in older adults, favoring the presence of debilitating pathologies. In addition, sarcopenia leads to a decrease in quality of life, significantly affecting self-sufficiency. Altogether, these results in an increase in economic resources from the National Health Systems devoted to mitigating this problem in the elderly, particularly in developed countries. Different etiological determinants are involved in the progression of the disease, including: neurological factors, endocrine alterations, as well as nutritional and lifestyle changes related to the adoption of more sedentary habits. Molecular and cellular mechanisms have not been clearly characterized, resulting in the absence of an effective treatment for sarcopenia. Nevertheless, physical activity seems to be the sole strategy to delay sarcopenia and its symptoms. The present review intends to bring together the data explaining how physical activity modulates at a molecular and cellular level all factors that predispose or favor the progression of this deteriorating pathology.	Exclude in title and abstract screen	No	0						Yes. Not sure about the actual study design used in this review, but since it is a review on human subjects, it still meets the criteria.	Yes, the publication meets our criteria as it specifically discusses sarcopenia.	Not sure. The abstract mentions sarcopenia, but it is a review article and does not specifically mention whether the participants have sarcopenia or not.	No, this is a review article.	No. The title and abstract do not explicitly mention health-related quality of life assessment. The abstract talks about the decrease in quality of life associated with sarcopenia, but does not mention any assessment or measurement of it.	{ "answer of action 1": "No", "answer of action 2": "Yes", "answer of action 3": "No", "answer of action 4": "Yes", "answer of action 5": "No", "answer of action 6": "No" }	No. Although the title and abstract mention sarcopenia, the publication is a review article, not original research. Additionally, the title and abstract do not explicitly mention health-related quality of life assessment.	{ "answer of action 1": "Yes", "answer of action 2": "No", "answer of action 3": "No" }	No										Y	Y	NS	N	N	No	No	No	No	No	No
31982168	576	Physiopathological mechanisms of diaphragmatic dysfunction associated with mechanical ventilation. [Review]	Title: Physiopathological mechanisms of diaphragmatic dysfunction associated with mechanical ventilation. [Review]. Abstract: Ventilator-induced diaphragm dysfunction (VIDD) is the loss of diaphragmatic muscle strength'related to of mechanical ventilation, noticed during the first day or 48hours after initiating controlled mechanical ventilation. This alteration has been related to disruption on the insulin growth factor/phosphoinositol 3-kinase/kinase B protein pathway (IGF/PI3K/AKT), in addition to an overexpression of FOXO, expression of NF-kB signaling, increase function of muscular ubiquitin ligase and activation of caspasa-3. VIDD has a negative impact on quality of life, duration of mechanical ventilation, and hospitalization stance and cost. More studies are necessary to understated the process and impact of VIDD. This is a narrative review of non-systematic literature, aiming to explain the molecular pathways involved in VIDD.	Exclude in title and abstract screen	No	0						No. This publication is a review article, not a primary research study.	No. This publication does not meet our criteria as it does not involve patients with sarcopenia. It is a review of literature on a specific type of diaphragm dysfunction associated with mechanical ventilation.	Not sure. The abstract does not mention participants and the study seems to be a review of literature rather than an original study.	No. This is a review article, not an original research study.	No. The title and abstract do not explicitly mention health-related quality of life assessment. The article discusses physiological mechanisms of diaphragmatic dysfunction associated with mechanical ventilation and its negative impact on quality of life without measuring or reporting health-related quality of life outcomes.	{ "answer of action 1": "No", "answer of action 2": "No", "answer of action 3": "No", "answer of action 4": "No", "answer of action 5": "No", "answer of action 6": "No" }	No. This publication does not meet criteria (5) as the title and abstract do not mention a health-related quality of life assessment. Additionally, it is a review article, not original research.	{ "answer of action 1": "No", "answer of action 2": "No", "answer of action 3": "No" }	No										N	N	NS	N	N	No	No	No	No	No	No
32635462	491	Signaling Pathways That Control Muscle Mass. [Review]	Title: Signaling Pathways That Control Muscle Mass. [Review]. Abstract: The loss of skeletal muscle mass under a wide range of acute and chronic maladies is associated with poor prognosis, reduced quality of life, and increased mortality. Decades of research indicate the importance of skeletal muscle for whole body metabolism, glucose homeostasis, as well as overall health and wellbeing. This tissue's remarkable ability to rapidly and effectively adapt to changing environmental cues is a double-edged sword. Physiological adaptations that are beneficial throughout life become maladaptive during atrophic conditions. The atrophic program can be activated by mechanical, oxidative, and energetic distress, and is influenced by the availability of nutrients, growth factors, and cytokines. Largely governed by a transcription-dependent mechanism, this program impinges on multiple protein networks including various organelles as well as biosynthetic and quality control systems. Although modulating muscle function to prevent and treat disease is an enticing concept that has intrigued research teams for decades, a lack of thorough understanding of the molecular mechanisms and signaling pathways that control muscle mass, in addition to poor transferability of findings from rodents to humans, has obstructed efforts to develop effective treatments. Here, we review the progress made in unraveling the molecular mechanisms responsible for the regulation of muscle mass, as this continues to be an intensive area of research.	Exclude in title and abstract screen	No	0						Not sure. The abstract does not specifically mention the use of human subjects in the study. It may be a review of previous studies that used human subjects, but from the abstract alone, it cannot be determined whether or not it meets the criteria.	Not sure. While the abstract mentions the loss of skeletal muscle mass and the importance of skeletal muscle for overall health, it is a review article that discusses molecular mechanisms and signaling pathways rather than any specific study involving patients with sarcopenia.	Yes, not sure. The abstract does not mention whether or not the study involves participants without sarcopenia. It is a review on the molecular mechanisms responsible for the regulation of muscle mass, but it is not clear whether or not participants with sarcopenia were included in the studies being reviewed.	No. This publication is a review and does not present original research.	No. The title and abstract do not explicitly mention health-related quality of life assessment. The article focuses on reviewing the molecular mechanisms responsible for the regulation of muscle mass.	{ "answer of action 1": "No", "answer of action 2": "No", "answer of action 3": "Yes", "answer of action 4": "Yes", "answer of action 5": "No", "answer of action 6": "No" }	No. Reason: This publication is a review, not an original research article.	{ "answer of action 1": "No", "answer of action 2": "No", "answer of action 3": "No" }	No										NS	NS	NS	N	N	No	No	No	No	No	No
31125023	681	Proactive interception and care of Frailty and Multimorbidity in older persons: the experience of the European Innovation Partnership on Active and Healthy Ageing and the response of Parma Local Health Trust and Lab through European Projects. [Review]	Title: Proactive interception and care of Frailty and Multimorbidity in older persons: the experience of the European Innovation Partnership on Active and Healthy Ageing and the response of Parma Local Health Trust and Lab through European Projects. [Review]. Abstract: According to the 2018 European Union Ageing Report, the demographic profile of the European population is projected to be older. Aging cannot be considered a homogeneous process, and only in certain cases is "successful", with maintained functional ability, which is determined by intrinsic capacity, the environment, and their interaction. When intrinsic capacity is lost, elders with chronic diseases develop frailty, a condition with high-risk of disability. Old-age dependency-ratio is projected to increase from 29.6% to 51.2% in the EU in 2070: thus, the need of new approaches targeting the prevention of disability. Numerous studies are conducted in the European Innovation Partnership on Active and Healthy Ageing and addressing identification, treatment, coordination and integration of care in frail older subjects. SUNFRAIL is aimed at developing a model, good practices and tools to improve the identification, prevention and care of frailty and management of multimorbidity. SPRINTT is testing the effectiveness of a multi-component treatment able to treat frailty and sarcopenia. VIGOUR, a project aimed at strengthening integrated-care in different contexts of European Countries, verifies enablers and obstacles encountered in the real world by these good practices. Through the creation of Parma-Lab and Frailty-Team in the Academic-Hospital of Parma combined with the contribution of Parma Health-Trust in the "Community Health-Centers", the Projects were translated into Health Services Arena. This response bridging European Studies and clinical practice, aims to early detecting and caring 75-year older citizens with frailty and multimorbidity, living in the community, not institutionalized and at risk of hospitalization and mobility ADL-disability.	Exclude in title and abstract screen	No	0						Not sure. The abstract mentions conducting studies on frail older subjects, but it is unclear if the studies only use human subjects.	Yes. This publication discusses studies focused on the identification, prevention, and treatment of frailty and multimorbidity in older individuals, including SPRINTT, which specifically targets the treatment of sarcopenia. Therefore, it is likely that patients with sarcopenia were included in some of the studies mentioned.	No. The abstract mentions studies targeting frailty and multimorbidity in older subjects, but it is not clear whether they include participants without sarcopenia.	No. This publication is a review article that discusses studies conducted under various projects. It does not appear to present original research that meets the criteria.	No. The title and abstract do not explicitly mention health-related quality of life assessment. The focus appears to be on the prevention and management of frailty and multimorbidity in older individuals.	{'answer of action 1': 'No', 'answer of action 2': 'Yes', 'answer of action 3': 'No', 'answer of action 4': 'Yes', 'answer of action 5': 'No', 'answer of action 6': 'No'}	No. This publication does not meet all the criteria. Although it mentions frail older subjects and multimorbidity, it does not explicitly mention sarcopenia or health-related quality of life assessment. Additionally, it is a review publication, not an original research study.	{ "answer of action 1": "Yes", "answer of action 2": "No", "answer of action 3": "No" }	Yes										NS	Y	N	N	N	No	No	No	No	No	Yes
35574455	69	Effect of 32-Weeks High-Intensity Interval Training and Resistance Training on Delaying Sarcopenia: Focus on Endogenous Apoptosis.	Title: Effect of 32-Weeks High-Intensity Interval Training and Resistance Training on Delaying Sarcopenia: Focus on Endogenous Apoptosis.. Abstract: Sarcopenia caused by aging is an important factor leading to a decline in the quality of life of older people. Apoptosis in muscle atrophy accelerates the process of muscle loss in older populations. The present study aimed to investigate the effects of 32??weeks of high-intensity interval training (HIIT) and resistance training (RT) on the skeletal muscle-related indices and provide a theoretical basis for regulating the mitochondrial-mediated pathway to delay sarcopenia. We randomly selected 10 from eight-month-old male SD rats (<i>N</i> = 130) as the baseline group; after 1??week of adaptive feeding, the rats were sacrificed. The remaining rats were randomly assigned to one of three groups: control group (C, <i>N</i> = 40, natural aging for 32??weeks), HIIT group (H, <i>N</i> = 40, performed six loops of 3??min at 90% and 3??min at 50% VO2 max speed treadmill running, with 5??min at 70% VO2 max speed at the beginning and the end of the training, 3 times a week for 32??weeks), and resistance group (R, <i>n</i> = 40, 46??min per day, 3??days per week, with a 30% maximum load on a treadmill with a slope of 35??, 15??m/min). The soleus muscles were collected for analysis at baseline and every 8??weeks. Aging resulted in decreased soleus muscle mass and Bcl-2 levels in the mitochondria, while the levels of reactive oxygen species (ROS) and Bax did not change. HIIT reversed the age-associated activation of pro-apoptotic processes, but RT did not. In addition, when rats were aged from 8 to 16??months, the level of Cyt-C did not change, the Caspase-9 levels and Caspase-3 levels decreased gradually in the soleus muscles, the rats of both the HIIT and RT groups had these indices decreased at 32??weeks. The results suggest that the age-associated loss of muscle mass was reversed by training, and the effect of RT was better than that of HIIT. Both the HIIT and RT rats showed a decrease in the apoptosis of skeletal muscle cells after 32??weeks of intervention. HIIT performed better for long-term intervention regarding the pro-apoptotic factors. This study warranted further research to delineate the underlying mechanism of effects of different exercise methods on the changes of aging skeletal muscle at <i>in vivo</i> level.	Exclude in title and abstract screen	No	0						No. The study was conducted on rats, not humans.	Yes. This publication involves a study on delaying sarcopenia and investigates the effects of exercise on skeletal muscle-related indices using rats as a model. The study shows that training can reverse the age-associated loss of muscle mass, and both HIIT and resistance training decrease the apoptosis of skeletal muscle cells after 32 weeks of intervention. The study warrants further research to delineate the underlying mechanism of effects of different exercise methods on the changes of aging skeletal muscle at in vivo level.	No. The study involves participants (rats in this case) with natural aging and sarcopenia.	Yes, this study is original research that investigates the effect of different exercise methods on aging skeletal muscle.	No. The title and abstract do not explicitly mention health-related quality of life assessment. The focus is on delaying sarcopenia in rats through different types of exercise.	Action 1: The publication does not meet the first criteria as it uses SD rats as research subjects instead of humans. Answer: No. Action 2: The publication does not meet the second criteria as it does not involve patients with sarcopenia. Answer: No. Action 3: The publication does not meet the third criteria as it does not involve participants without sarcopenia. Answer: No. Action 4: The publication meets the fourth criteria as it is original research. Answer: Yes. Action 5: The publication does not meet the fifth criteria as the title and abstract do not mention health-related quality of life assessment. Answer: No. Action 6: No. { "answer of action 1": "No", "answer of action 2": "No", "answer of action 3": "No", "answer of action 4": "Yes", "answer of action 5": "No", "answer of action 6": "No" }	No, this publication does not meet all the criteria. 1) The study does not mention whether it only uses human as research subjects. 2) The study does not mention whether it involves patients with sarcopenia. 3) The study does not mention whether it involves participants without sarcopenia. 4) The study does not explicitly state that it is original research. 5) The title and abstract do not mention health-related quality of life assessment.	{ "answer of action 1": "Yes", "answer of action 2": "Yes", "answer of action 3": "Yes" }	Yes										N	Y	N	Y	N	No	No	No	Yes	Yes	Yes
28779824	887	Nutritional Problems Affecting Older Adults. [Review]	Title: Nutritional Problems Affecting Older Adults. [Review]. Abstract: Nutritional problems, such as malnutrition, dehydration, and electrolyte imbalance, are multifaceted and complex issues for older adults. This article describes these potential nutritional problems and then discusses evidence-based assessment strategies and treatment modalities that target these problems. Micronutrient deficiency is explored and evidence-based supplementation discussed. Many factors contribute to weight loss and malnutrition in older adults. These factors are classified as social, psychological, and/or biological. Addressing these issues and the influence of oral health on food intake are imperative to enhancing the overall quality of life for older adults.	Exclude in title and abstract screen	No	0						Yes. The abstract does not mention animal subjects, only human subjects. The publication discusses the nutritional problems of older adults and assessment and treatment strategies for human subjects.	Not sure. Although the abstract mentions nutritional problems affecting older adults, it does not specifically mention sarcopenia or whether the study involves patients with sarcopenia.	Yes. The publication is a review article that discusses nutritional problems that older adults may face. While it does not explicitly state that the study involves participants without sarcopenia, it does not exclude them either. Therefore, it meets our criteria.	No. This publication is a review and thus does not meet our criteria for original research.	No. The title and abstract do not explicitly mention health-related quality of life assessment. The focus is on describing nutritional problems and discussing assessment and treatment strategies for older adults.	{ "answer of action 1": "No", "answer of action 2": "No", "answer of action 3": "No", "answer of action 4": "No", "answer of action 5": "No", "answer of action 6": "No" }	No, it does not meet criteria (1) as it is a review and not original research. It also does not explicitly mention health-related quality of life assessment in the title and abstract.	{'answer of action 1': 'No', 'answer of action 2': 'No', 'answer of action 3': 'No'}	No										Y	NS	Y	N	N	No	No	No	No	No	No
30624706	723	Perioperative nutritional supplementation and skeletal muscle mass in older hip-fracture patients. [Review]	Title: Perioperative nutritional supplementation and skeletal muscle mass in older hip-fracture patients. [Review]. Abstract: Older people with hip fractures are often malnourished at the time of fracture, which can have substantial influence on mortality and clinical outcomes, as well as functional outcome and quality of life. A close relationship between protein intake and muscle maintenance has been demonstrated. Skeletal muscle weakness is an independent risk factor for falls and fall-related injuries in the elderly and is an independent marker of prognosis. However, the effect of perioperative nutritional interventions on outcomes in elderly hip-fracture patients remains controversial. In this narrative review, an overview is presented of the existing literature on nutritional status and sarcopenia in elderly hip-fracture patients, clinical outcomes, and the effects of nutritional intervention on outcome and rehabilitation in this patient group.	Exclude in title and abstract screen	No	0						Yes. The title and abstract suggest that the publication is a review article on the effect of perioperative nutritional intervention on elderly hip-fracture patients. Although the abstract does not mention how the study subjects were recruited, the fact that the study is a review suggests that it only includes studies that use human subjects.	Yes. This publication meets our criteria as it discusses sarcopenia in elderly hip-fracture patients and the effects of nutritional intervention.	Yes. While the abstract does mention sarcopenia, the publication discusses nutritional interventions in elderly hip-fracture patients, without specifying that these patients have sarcopenia. Therefore, it meets the criteria.	No. This publication is a review article and not an original research study.	No. The title and abstract do not explicitly mention health-related quality of life assessment. The focus is on nutritional status, sarcopenia, and clinical outcomes, not quality of life.	{ "answer of action 1": "No", "answer of action 2": "No", "answer of action 3": "Yes", "answer of action 4": "No", "answer of action 5": "No", "answer of action 6": "No" }	No. This publication does not meet criteria (4) as it is a review and not an original research study.	{ "answer of action 1": "Yes", "answer of action 2": "No", "answer of action 3": "No" }	No										Y	Y	Y	N	N	No	No	No	No	No	No
11976188	1284	Exercise-induced modulation of antioxidant defense. [Review] [60 refs]	Title: Exercise-induced modulation of antioxidant defense. [Review] [60 refs]. Abstract: Maintaining mobility is a critical element for the quality of life. Skeletal muscle, the primary organ for locomotion, undergoes age-associated deterioration in size, structure, and function. Recent research suggests that oxidative stress is an important etiology for sarcopenia. The level of oxidative stress imposed on aging muscle is influenced by two fundamental biological processes: the increased generation of reactive oxygen species (ROS) and age-associated changes in antioxidant defense. It appears that despite increased ROS production, aging muscle has a decreased gene expression of antioxidant enzymes possibly due to a diminished ability for cell signaling. A major benefit of nonexhaustive exercise is to induce a mild oxidative stress that stimulates the expression of certain antioxidant enzymes. This is mediated by the activation of redox-sensitive signaling pathways. For example, gene expression of muscle mitochondrial (Mn) superoxide dismutase is enhanced after an acute bout of exercise preceded by an elevated level of NF-kappaB and AP-1 binding. An increase in de novo protein synthesis of an antioxidant enzyme usually requires repeated bouts of exercise. Aging does not abolish but seems to attenuate training adaptations of antioxidant enzymes. Thus, for senescent muscle, training should be assisted with supplementation of exogenous antioxidants to research the optimal level of defense.	Exclude in title and abstract screen	No	0						No, this publication does not meet our criteria because it discusses the use of skeletal muscles from aging subjects, which are not exclusively human research subjects.	Not sure. While the abstract mentions sarcopenia, the publication appears to be a review article on the effects of exercise on antioxidant defense and does not necessarily involve patients with sarcopenia.	Yes. The abstract does not mention sarcopenia or participants with sarcopenia, and only discusses age-associated deterioration of muscle. Therefore, it meets our criteria for studies that involve participants without sarcopenia.	No. This publication is a review article, not an original research study.	No. The title and abstract do not explicitly mention health-related quality of life assessment. The focus is on oxidative stress and antioxidant defense as they relate to age-associated deterioration of skeletal muscle.	{ "answer of action 1": "No", "answer of action 2": "No", "answer of action 3": "Yes", "answer of action 4": "No", "answer of action 5": "No", "answer of action 6": "No" }	No. Although the abstract mentions sarcopenia as a topic of discussion, it does not explicitly state that the study involves patients with sarcopenia or participants without sarcopenia. Additionally, the abstract does not mention any health-related quality of life assessment.	{ "answer of action 1": "No", "answer of action 2": "No", "answer of action 3": "No" }	No										N	NS	Y	N	N	No	No	No	No	No	No
33783694	340	Can conditions of skeletal muscle loss be improved by combining exercise with anabolic-androgenic steroids? A systematic review and meta-analysis of testosterone-based interventions. [Review]	Title: Can conditions of skeletal muscle loss be improved by combining exercise with anabolic-androgenic steroids? A systematic review and meta-analysis of testosterone-based interventions. [Review]. Abstract: Sarcopenia, cachexia, and atrophy due to inactivity and disease states are characterized by a loss of skeletal muscle mass, often accompanied by reduced levels of anabolic hormones (e.g. testosterone). These conditions are associated with an increase in mortality, hospitalization and worsening in quality of life. Both physical exercise (EX) and anabolic-androgenic steroid (AAS) administration can improve the prognosis of patients as they increase physical functionality. However, there is a gap in the literature as to the impact of these therapies on the gains in strength and muscle mass and their implications for patient safety. Accordingly, we performed a random-effects meta-analysis to elucidate the effects of AAS and/or EX interventions on lean body mass (LBM) and muscle strength in conditions involving muscle loss. A systematic search for relevant clinical trials was conducted in MEDLINE, EMBASE, SCOPUS, Web of Science, and SPORTDiscus. Comparisons included AAS vs. Control, EX vs. Control, AAS vs. EX, AAS?€?+?€?EX vs. AAS and AAS?€?+?€?EX vs. EX. A total of 1114 individuals were analyzed. AAS increased LBM (effect size [ES]: 0.46; 95% CI: 0.25, 0.68, P?€?=?€?0.00) and muscle strength (ES: 0.31; 95% CI: 0.08, 0.53, P?€?=?€?0.01) when compared to a control group. EX promoted an increase in muscular strength (ES: 0.89; 95% CI: 0.53, 1.25, P?€?=?€?0.00), with no effect on LBM when compared to the control group (ES: 0.15; 95% CI: -0.07, 0.38, P?€?=?€?0.17). AAS did not demonstrate statistically significant differences when compared to EX for LBM and muscle strength. The combination of EX?€?+?€?AAS promoted a greater increase in LBM and muscular strength when compared to AAS or EX in isolation. Qualitatively, AAS administration had relatively few side effects. Significant heterogeneity was found in some analyses, which may be explained by the use of different AAS types and EX protocols. Our findings suggest that AAS administration in cachectic and sarcopenic conditions may be a viable interventional strategy to enhance muscle function when exercise is not a possible approach. Moreover, combining AAS with exercise may enhance positive outcomes in this population.	Exclude in title and abstract screen	No	0						No. This publication includes the use of anabolic-androgenic steroids as research intervention, which involves non-human subjects.	Yes. This publication meets the criteria as it involves patients with sarcopenia and discusses the effects of exercise and anabolic-androgenic steroid interventions on lean body mass and muscle strength in these patients.	No, this publication does not meet our criteria as it involves participants with conditions of muscle loss such as sarcopenia and cachexia.	No. This article is a systematic review and meta-analysis, which is not original research.	No. The title and abstract do not explicitly mention health-related quality of life assessment. The focus is on the effects of exercise and anabolic-androgenic steroids on skeletal muscle loss.	{ "answer of action 1": "No", "answer of action 2": "No", "answer of action 3": "Yes", "answer of action 4": "Yes", "answer of action 5": "Yes", "answer of action 6": "No" }	No. Reasoning: 1) Not sure: The publication does not explicitly state whether it only used humans as research subjects. 2) Yes: The publication explicitly mentions that it involves patients with sarcopenia. 3) Not sure: The publication does not explicitly state whether it involves participants without sarcopenia. 4) No: The publication is a systematic review and meta-analysis, which is not considered original research. 5) No: The title and abstract do not explicitly mention health-related quality of life assessment.	{ "answer of action 1": "Yes", "answer of action 2": "No", "answer of action 3": "No" }	Yes										N	Y	N	N	N	No	No	No	No	No	Yes
34207529	285	The Spectrum of Malnutrition/Cachexia/Sarcopenia in Oncology According to Different Cancer Types and Settings: A Narrative Review. [Review]	Title: The Spectrum of Malnutrition/Cachexia/Sarcopenia in Oncology According to Different Cancer Types and Settings: A Narrative Review. [Review]. Abstract: Nutritional status in oncological patients may differ according to several modifiable and non-modifiable factors. Knowledge of the epidemiology of malnutrition/cachexia/sarcopenia may help to manage these complications early in the course of treatment, potentially impacting patient quality of life, treatment intensity, and disease outcome. Therefore, this narrative review aimed to critically evaluate the current evidence on the combined impact of tumor- and treatment-related factors on nutritional status and to draw some practical conclusions to support the multidisciplinary management of malnutrition in cancer patients. A comprehensive literature search was performed from January 2010 to December 2020 using different combinations of pertinent keywords and a critical evaluation of retrieved literature papers was conducted. The results show that the prevalence of weight loss and associated symptoms is quite heterogeneous and needs to be assessed with recognized criteria, thus allowing a clear classification and standardization of therapeutic interventions. There is a large range of variability influenced by age and social factors, comorbidities, and setting of cures (community-dwelling versus hospitalized patients). Tumor subsite is one of the major determinants of malnutrition, with pancreatic, esophageal, and other gastroenteric cancers, head and neck, and lung cancers having the highest prevalence. The advanced stage is also linked to a higher risk of developing malnutrition, as an expression of the relationship between tumor burden, inflammatory status, reduced caloric intake, and malabsorption. Finally, treatment type influences the risk of nutritional issues, both for locoregional approaches (surgery and radiotherapy) and for systemic treatment. Interestingly, personalized approaches based on the selection of the most predictive malnutrition definitions for postoperative complications according to cancer type and knowledge of specific nutritional problems associated with some new agents may positively impact disease course. Sharing common knowledge between oncologists and nutritionists may help to better address and treat malnutrition in this population.	Exclude in title and abstract screen	No	0						Not sure. The abstract mentions that the review is about the epidemiology of malnutrition in oncological patients and the impact of tumor- and treatment-related factors on nutritional status, but it is unclear whether the study solely uses human subjects or if it includes animal subjects.	Yes. This publication meets our criteria as it discusses the prevalence of malnutrition/cachexia/sarcopenia in cancer patients, a population that can include patients with sarcopenia.	Not sure. The abstract mentions malnutrition and related conditions like cachexia and sarcopenia in oncological patients and the factors that influence them. However, it is not clear whether the participants included in the studies reviewed had sarcopenia or not, as the abstract does not explicitly mention it.	No, this publication is a review, not original research.	No. The title and abstract do not explicitly mention health-related quality of life assessment. The focus is on the impact of malnutrition on cancer patients and the evaluation of evidence on the combined impact of tumor- and treatment-related factors on nutritional status. While the discussion on quality of life is mentioned, it is not the main focus of the publication.	{"answer of action 1": "No", "answer of action 2": "No", "answer of action 3": "No", "answer of action 4": "No", "answer of action 5": "No", "answer of action 6": "No"}	No. This publication does not meet all the criteria. 1) It is a review, so it may include studies that use non-human subjects. 2) It mentions sarcopenia in the title, but it is a review that may include studies with various patient populations, not specifically patients with sarcopenia. 3) It may include studies with participants without sarcopenia. 4) It is a review, not original research. 5) The abstract does mention the impact on patient quality of life, but it does not explicitly state that the study reported health-related quality of life assessment.	{'answer of action 1': 'Yes', 'answer of action 2': 'No', 'answer of action 3': 'No'}	No										NS	Y	NS	N	N	No	No	No	No	No	No
27067221	998	[Geriatric nephrology: an overview]. [Review] [Italian]	Title: [Geriatric nephrology: an overview]. [Review] [Italian]. Abstract: Chronic kidney disease (CKD) is a highly prevalent condition and its prevalence is increasing worldwide, particularly in adults aged 70 years. Epidemiological studies showed that as many as 2054% of the older adults suffer from CKD in stages 3-5. Nevertheless the question whether this lower eGFR is a consequence of kidney disease or if it is the result of a physiological aging is still debated, even if it implies a reduced renal reserve and vulnerability to drugs overdose with increased risk of acute kidney injury (AKI). PubMed search was conducted for available English literature, describing the actual knowledge about specific and frequent issues reported in the acute and chronic kidney disease in older adults. Prospective and retrospective studies, as well as meta-analyses and latest systematic reviews were included. Most of the studies examined and reviewed were discarded for wrong population or intervention or deemed unfit. Only 103 met the inclusion criteria for the review. The studies included in the review were grouped into two areas: chronic and acute kidney disease in older adults and we have analysed the peculiar and frequently found issues in this population. The geriatric population is increasing worldwide. We should consider peculiar aspects of this population, such as sarcopenia, malnutrition, psychological and cognitive deficits and increased risk of AKI, in order to reach a good quality of life, with improved doctor / patient relationship, a greater adherence to therapy, a reduction in health care costs, and if possible, adequate "end of life", as far as it is approved by the patient and his family. The achievement of these objectives requires an organized work in multidisciplinary teams that evaluate overall the geriatric patient.	Exclude in title and abstract screen	No	0						Yes. The abstract mentions that the review article included studies that met the inclusion criteria for chronic and acute kidney disease in older adults. However, it is unclear whether only human subjects were used in these studies.	Not sure. While the abstract mentions the possible presence of sarcopenia in the geriatric population, it is not clear whether the article specifically investigates this condition or includes patients with sarcopenia in its population.	Not sure. The abstract mentions geriatric patients but does not specify if they have sarcopenia or not. More information is needed about the population studied to determine if it meets our criteria.	No. This publication is a review article and thus not an original research study.	No. The title and abstract do not explicitly mention health-related quality of life assessment. The focus of the publication is geriatric nephrology and the aim of the review is to identify specific issues found in the older adult population with chronic and acute kidney disease. The abstract does mention the need for achieving a good quality of life, but there is no mention of a specific assessment or measurement of health-related quality of life.	{ "answer of action 1": "No", "answer of action 2": "No", "answer of action 3": "Yes", "answer of action 4": "No", "answer of action 5": "No", "answer of action 6": "No" }	No. While the abstract discusses the prevalence of chronic kidney disease (CKD) in older adults and mentions the need to consider aspects such as sarcopenia, it does not explicitly state that the study reported health-related quality of life assessment. Additionally, the abstract mentions that the study is a review, which does not meet the criteria of being original research.	{ "answer of action 1": "No", "answer of action 2": "Yes", "answer of action 3": "No" }	No										Y	NS	NS	N	N	No	No	No	No	No	No
25735999	1068	Developing consensus criteria for sarcopenia: an update. [Review]	Title: Developing consensus criteria for sarcopenia: an update. [Review]. Abstract: Sarcopenia, the age-related loss of muscle mass and strength, is a major cause of impaired physical function, which contributes to mobility disability, falls and hospitalizations in older adults. Lower muscle mass and strength are also associated with lower bone mineral density and greater risk for osteoporotic fractures. Thus, identification of sarcopenia could be important for fracture prevention as it may help improve fracture risk assessment, and muscle mass and strength can be improved with exercise, even among the frailest older adults. Unfortunately, there are no consensus diagnostic criteria for sarcopenia. Consequently there is no guidance to help clinicians identify older adults with clinically meaningful low muscle mass or weakness. Further, development of novel sarcopenia therapies is hindered not only due to the difficulty in identifying participants for clinical trials, and but also because there are no validated, clinically appropriate endpoints for assessment of treatment efficacy. There is currently a major push to establish a consensus definition of sarcopenia, and recent work holds promise that this goal may be within reach. This article discusses the evolution of the definition of sarcopenia, and focuses on the latest recommended diagnostic criteria proposed by the Foundation for the National Institutes of Health (FNIH) Sarcopenia Project. While these empirically-based cut-points for clinically important low muscle mass and weakness are a significant step forward for the sarcopenia field, important questions remain to be answered before consensus diagnostic criteria can be definitively established. Ongoing work to refine sarcopenia criteria will further advance the field and bring this important contributor to falls, fractures and disability into the mainstream of clinical care and ultimately lead to better quality of life with aging.	Exclude in title and abstract screen	No	0						Not sure. The abstract does not provide information on whether the study used only human research subjects.	Yes. This publication is a review article that discusses the evolution of sarcopenia definition and highlights the latest recommended diagnostic criteria proposed by the Foundation of the National Institutes of Health Sarcopenia Project. Although the study does not involve patients, it is relevant to our criteria as it focuses on the diagnosis of sarcopenia.	Not sure. While the article discusses the lack of consensus diagnostic criteria for sarcopenia, it does not explicitly state whether the study involves participants without sarcopenia.	No. This publication is a review that discusses the evolution of the definition of sarcopenia and focuses on the latest recommended diagnostic criteria without involving any original research studies.	No. The title and abstract do not explicitly mention health-related quality of life assessment. The focus of the publication is on developing consensus criteria for sarcopenia and its relationship with physical function, falls, and fractures. While quality of life may be impacted by these factors, it is not the primary focus of the study.	{ "answer of action 1": "No", "answer of action 2": "No", "answer of action 3": "No", "answer of action 4": "No", "answer of action 5": "No", "answer of action 6": "No" }	No. While the article discusses sarcopenia and its implications on physical function, mobility, and fractures, it is a review article and not an original research study. Additionally, the title and abstract do not explicitly mention health-related quality of life assessment.	{ "answer of action 1": "Unclear", "answer of action 2": "No", "answer of action 3": "No" }	No										NS	Y	NS	N	N	No	No	No	No	No	No
16036094	1269	Falls, fractures, and hip pads. [Review] [43 refs]	Title: Falls, fractures, and hip pads. [Review] [43 refs]. Abstract: Improvement of balance along with bone-enhancing pharmacotherapy can improve the level of an individual's physical activity and mobility. Balance can be improved with enhancement of postural proprioception and muscular strength. Postural deformities have been shown to impair quality of life of osteoporotic individuals. Kyphotic posture has been demonstrated to contribute to propensity to fall in osteoporotic individuals. Kyphotic posturing and gait disorders can be managed through proprioceptive training, use of a weighted kypho-orthosis, muscle re-education, and safe resistance exercises. Proprioceptive balance training can reduce falls and fracture. Sarcopenia and osteoporotic fractures create musculoskeletal challenges that cannot be met with pharmacotherapy alone. Bone loss, imbalance, and gait disorder along with cognitive concerns can increase with aging. Even in healthy persons, predisposition to falls increases with age-related neuromuscular changes. Muscle strength decreases approximately 50% from age 30 to 80. Furthermore, the amount of body sway increases with reduction of proprioception. Therefore, measures that can decrease imbalance can reduce the risk for falls and fracture. In normal balance, ankle strategies are recruited rather than hip strategies. Strengthening of the lower extremity muscles reduces the risk for falls. Gait aids can also decrease the risk for falls. During a fall, the risk for hip fracture increases 30-fold if there is direct impact to the hip. The use of hip protectors can decrease the risk for hip fracture during a sideways fall. Training in effective safe-landing strategies should be included in fall prevention programs.	Exclude in title and abstract screen	No	0						No. The publication discusses falls, fractures, and potential prevention measures, but does not specify if the research was conducted solely on human subjects.	Not sure. While the abstract mentions sarcopenia as a condition that creates musculoskeletal challenges, it does not specify whether the study involves patients with sarcopenia.	Not sure. The abstract mentions osteoporosis and neuromuscular changes associated with aging, but it does not specify whether the participants in the studies have sarcopenia or not.	No. This publication is a review article, not an original research study.	No. The title and abstract do not explicitly mention health-related quality of life assessment. The focus of the publication is on falls, fractures, and management strategies.	{ "answer of action 1": "No", "answer of action 2": "No", "answer of action 3": "No", "answer of action 4": "Yes", "answer of action 5": "No", "answer of action 6": "No" }	No, this publication does not meet all the criteria. 1. It does not explicitly mention whether the study only uses humans as research subjects. 2. It does not explicitly mention whether the study involves patients with sarcopenia. 3. It does mention that the study involves participants without sarcopenia. 4. It is a review article, not an original research study. 5. The title and abstract do not mention health-related quality of life assessment.	{ "answer of action 1": "No", "answer of action 2": "Yes", "answer of action 3": "No" }	Yes										N	NS	NS	N	N	No	No	No	No	No	Yes
33920796	320	Frailty in Acute and Chronic Coronary Syndrome Patients Entering Cardiac Rehabilitation. [Review]	Title: Frailty in Acute and Chronic Coronary Syndrome Patients Entering Cardiac Rehabilitation. [Review]. Abstract: Worldwide population ageing is partly due to advanced standard of care, leading to increased incidence and prevalence of geriatric syndromes such as frailty and disability. Hence, the age at the onset of acute coronary syndromes (ACS) keeps growing as well. Moreover, ageing is a risk factor for both frailty and cardiovascular disease (CVD). Frailty and CVD in the elderly share pathophysiological mechanisms and associated conditions, such as malnutrition, sarcopenia, anemia, polypharmacy and both increased bleeding/thrombotic risk, leading to a negative impact on outcomes. In geriatric populations ACS is associated with an increased frailty degree that has a negative effect on re-hospitalization and mortality outcomes. Frail elderly patients are increasingly referred to cardiac rehabilitation (CR) programs after ACS; however, plans of care must be tailored on individual's clinical complexity in terms of functional capacity, nutritional status and comorbidities, cognitive status, socio-economic support. Completing rehabilitative intervention with a reduced frailty degree, disability prevention, improvement in functional state and quality of life and reduction of re-hospitalization are the goals of CR program. Tools for detecting frailty and guidelines for management of frail elderly patients post-ACS are still debated. This review focused on the need of an early identification of frail patients in elderly with ACS and at elaborating personalized plans of care and secondary prevention in CR setting.	Exclude in title and abstract screen	No	0						Yes. The abstract mentions elderly patients with acute coronary syndromes as research subjects, indicating that human subjects were used.	Not sure. The abstract mentions aging and frailty in the context of cardiovascular disease, but there is no clear indication of whether or not patients with sarcopenia were specifically studied.	Yes. This publication discusses the presence of frailty in elderly patients with acute and chronic coronary syndrome, but makes no mention of participants with sarcopenia. Thus, it meets the criteria of studies involving participants without sarcopenia.	No. This is a review article.	No. The title and abstract do not explicitly mention health-related quality of life assessment. The focus of the publication is on frailty and disability prevention in elderly patients with acute and chronic coronary syndrome.	{ "answer of action 1": "No", "answer of action 2": "Yes", "answer of action 3": "No", "answer of action 4": "Yes", "answer of action 5": "Yes", "answer of action 6": "No" }	No. Reasons: (1) Not mentioned whether the study only used humans as research subjects. (2) Did not mention specifically involving patients with sarcopenia. (3) Mentioned elderly patients, but did not specify if they had sarcopenia or not. (4) Review article, not an original research study. (5) Did not specifically mention health-related quality of life assessment.	{ "answer of action 1": "No", "answer of action 2": "No", "answer of action 3": "No" }	Yes										Y	NS	Y	N	N	No	No	No	No	No	Yes
28824023	884	The biological and clinical advances of androgen receptor function in age-related diseases and cancer [Review]. [Review]	Title: The biological and clinical advances of androgen receptor function in age-related diseases and cancer [Review]. [Review]. Abstract: Hormonal alterations with aging contribute to the pathogenesis of several diseases. Androgens mediate their effects predominantly through binding to the androgen receptor (AR), a member of the ligand-dependent nuclear receptor superfamily. By androgen treatment, AR is recruited to specific genomic loci dependent on tissue specific pioneer factors to regulate target gene expression. Recent studies have revealed the epigenetic modulation by AR-associated histone modifiers and the roles of non-coding RNAs in AR signaling. Androgens are male sex hormone to induce differentiation of the male reproductive system required for the establishment of adult sexual function. As shown by several reports using AR knockout mouse models, androgens also have anabolic functions in several tissues such as bone, muscle and central nervous systems. Notably, AR has a central role in prostate cancer progression. Prostate cancer is the most frequently diagnosed cancer in men. Androgen-deprivation therapy for cancer patients and decline of serum androgen with aging promote several diseases associated with aging and quality of life of older men such as osteoporosis, sarcopenia and dementia. Thus, androgen replacement therapy for treating late onset hypogonadism (LOH) or new epigenetic regulators have the potential to overcome the symptoms caused by the low androgen, although adverse effects for cardiovascular diseases have been reported. Given the increasing longevity and consequent rise of age-related diseases and prostate cancer patients, a more understanding of the AR actions in male health remains a high research priority.	Exclude in title and abstract screen	No	0						No. The publication discusses research involving both mice and humans, and consequently does not meet the criteria of studies that only use humans as research subjects.	Not sure. While the abstract mentions diseases such as osteoporosis and sarcopenia which are associated with aging, it is not clear if the publication includes a study involving patients with sarcopenia.	Not sure. The abstract mentions diseases associated with aging such as sarcopenia, but it is not clear whether participants without sarcopenia were included in the studies reviewed.	No. This publication is a review and not an original research article.	No. The title and abstract do not explicitly mention health-related quality of life assessment. The focus of the publication is on the biological and clinical advances of androgen receptor function in age-related diseases and cancer, not on quality of life assessment.	{ "answer of action 1": "No", "answer of action 2": "No", "answer of action 3": "No", "answer of action 4": "No", "answer of action 5": "No", "answer of action 6": "No" }	No. This publication does not meet all the criteria. Reasons: (1) The abstract mentions studies using AR knockout mouse models, indicating that animals were used as research subjects. (2) The abstract mentions diseases associated with aging and quality of life of older men, but it does not specifically mention sarcopenia. (3) The abstract does not mention participants without sarcopenia. (4) The publication is stated as a review, not original research. (5) The abstract does not explicitly mention health-related quality of life assessment.	{ "answer of action 1": "No", "answer of action 2": "No", "answer of action 3": "No" }	No										N	NS	NS	N	N	No	No	No	No	No	No
23429407	1158	Intentional weight loss in older adults: useful or wasting disease generating strategy?. [Review]	Title: Intentional weight loss in older adults: useful or wasting disease generating strategy?. [Review]. Abstract: Strategies for weight management in older adults remain controversial as overweight may protect them against mortality whereas weight loss may have harmful effects by promoting sarcopenia and bone loss. It has been suggested that weight management for obese older adults should focus more on maintaining weight and improving physical function than promoting weight loss. This review aims to specify whether intentional weight loss in older adults is a useful or a wasting disease generating strategy. Recent randomized controlled studies have shown that a supervised, moderate caloric restriction coupled with regular exercise (both aerobic and resistance) in obese older adults do not increase mortality risk and may conversely reduce insulin resistance, metabolic complications, and disabilities without exacerbating lean mass and bone mineral density loss. In obese older adults, moderate weight loss may have beneficial effects on comorbidities, functional performances, and quality of life provided that regular physical activity can be associated. An individual approach considering life expectancy, chronic comorbidities, functional status, personal motivation, and social support should be preferred. More research is needed to define the circumstances in which cautious dietary restrictions are reasonably justified in older adults. In any case, in the oldest (???80 years) as in frail individuals, it seems reasonable to abstain from recommending weight loss.	Exclude in title and abstract screen	No	0						Yes. This publication meets our criteria as it only focuses on the use of human subjects in the study (older adults).	Yes, this publication meets the criteria as it discusses intentional weight loss in older adults and its effects on sarcopenia.	Yes. This publication meets the criteria as it discusses intentional weight loss in older adults without sarcopenia, exploring the effects of weight loss on various health outcomes. The article also suggests an individual approach considering several factors, such as life expectancy and chronic comorbidities, indicating that participants with sarcopenia were not included.	No. This publication is a review, not original research.	No. The title and abstract do not explicitly mention health-related quality of life assessment. The focus of the review is on weight management in older adults and its impact on mortality, insulin resistance, metabolic complications, disabilities, lean mass, and bone mineral density loss. While quality of life is mentioned as a potential positive outcome of weight loss in obese older adults who engage in regular physical activity, it is not assessed or reported on in the studies reviewed.	{ "answer of action 1": "No", "answer of action 2": "No", "answer of action 3": "No", "answer of action 4": "Yes", "answer of action 5": "Yes", "answer of action 6": "No" }	No. This publication does not meet all the criteria because it does not explicitly mention that the study reported health-related quality of life assessment in the title and abstract.	{ "answer of action 1": "Yes", "answer of action 2": "No", "answer of action 3": "No" }	No										Y	Y	Y	N	N	No	No	No	No	No	No
32519284	507	Bone Muscle Crosstalk in Spinal Cord Injuries: Pathophysiology and Implications for Patients' Quality of Life. [Review]	Title: Bone Muscle Crosstalk in Spinal Cord Injuries: Pathophysiology and Implications for Patients' Quality of Life. [Review]. Abstract: The goal of this review is to provide a comprehensive overview of (i) bone and muscle tissue modifications pathophysiology in spinal cord injury (SCI), (ii) experimental data on the physiopathological mechanisms underpinning these modifications and their similarities with the aging process, and (iii) potential clinical implications in the management of the disabling sequelae of SCI. Several studies attempted to describe the biology underpinning the links between bone and muscle tissues in the setting of highly disabling conditions, such as osteoporosis, sarcopenia, and neurodegenerative disorders, although these bidirectional connections remain still unclear. SCI could be considered an in vivo paradigmatic model of the bone muscle interactions in unloading conditions that might be expanded in the field of neurodegenerative disorders or cancer studies. Future studies should take into consideration the newer insights into bone muscle crosstalk in order to develop multitargeted and therapeutic interventions.	Exclude in title and abstract screen	No	0						Yes. The publication is a review article and does not involve any original research with human subjects. Therefore, it meets our criteria.	Not sure. While the abstract mentions potential clinical implications for the management of disabling sequelae of SCI, it does not specifically mention patients with sarcopenia. The focus of the paper seems to be on bone and muscle tissue modifications following SCI, rather than sarcopenia specifically.	Not sure. While the abstract mentions conditions like osteoporosis and sarcopenia, it also mentions spinal cord injuries which may or may not include participants with sarcopenia. The abstract does not provide enough information to determine whether the study involves participants without sarcopenia.	No. This publication is a review, not original research.	No. The title and abstract do not explicitly mention health-related quality of life assessment. The focus of the study is on bone muscle crosstalk in spinal cord injuries and its potential clinical implications, rather than a direct assessment of patients' quality of life.	{ "answer of action 1": "No", "answer of action 2": "No", "answer of action 3": "No", "answer of action 4": "No", "answer of action 5": "No", "answer of action 6": "No" }	No. Although the title and abstract discuss the implications for patients' quality of life and mention sarcopenia as a highly disabling condition, the publication is a review and does not explicitly state that it includes a health-related quality of life assessment.	{ "answer of action 1": "No", "answer of action 2": "No", "answer of action 3": "No" }	No										Y	NS	NS	N	N	No	No	No	No	No	No
29569152	825	Predicting mortality and incident immobility in older Belgian men by characteristics related to sarcopenia and frailty.	Title: Predicting mortality and incident immobility in older Belgian men by characteristics related to sarcopenia and frailty.. Abstract: There is an increasing awareness of sarcopenia in older people. We applied machine learning principles to predict mortality and incident immobility in older Belgian men through sarcopenia and frailty characteristics. Mortality could be predicted with good accuracy. Serum 25-hydroxyvitamin D and bone mineral density scores were the most important predictors. Machine learning principles were used to predict 5-year mortality and 3-year incident severe immobility in a population of older men by frailty and sarcopenia characteristics. Using prospective data from 1997 on 264 older Belgian men (n?€?=?€?152 predictors), 29 statistical models were developed and tuned on 75% of data points then validated on the remaining 25%. The model with the highest test area under the curve (AUC) was chosen as the best. From these, ranked predictor importance was extracted. Five-year mortality could be predicted with good accuracy (test AUC of .85 [.73; .97], sensitivity 78%, specificity 89% at a probability cut-off of 22.3%) using a Bayesian generalized linear model. Three-year incident severe immobility could be predicted with fair accuracy (test AUC .74 [.57; .91], sensitivity 67%, specificity 78% at a probability cut-off of 14.2%) using a multivariate adaptive regression splines model. Serum 25-hydroxyvitamin D levels and hip bone mineral density scores were the most important predictors of mortality, while biochemical androgen markers and Short-Form 36 Physical Domain questions were the most important predictors of immobility. Sarcopenia assessed by lean mass estimates was relevant to mortality prediction but not immobility prediction. Using advanced statistical models and a machine learning approach 5-year mortality can be predicted with good accuracy using a Bayesian generalized linear model and 3-year incident severe immobility with fair accuracy using a multivariate adaptive regression splines model.	Exclude in title and abstract screen	No	0						No, this publication does not meet our criteria as it involves research on human subjects who are older Belgian men.	Yes, the publication meets our criteria as it involves the study of sarcopenia in older Belgian men. The abstract mentions the application of machine learning principles to predict mortality and incident immobility in these men through sarcopenia and frailty characteristics. Sarcopenia assessments were used to predict mortality while other frailty factors were used to predict immobility. The study is also prospective, involving data from 1997 and involves 264 older Belgian men.	Yes. The publication meets the criteria because it involves participants without sarcopenia. The study aims to predict mortality and incident immobility in older Belgian men through sarcopenia and frailty characteristics and the study used machine learning principles to predict 5-year mortality and 3-year incident severe immobility in a population of older men by frailty and sarcopenia characteristics. The study does not mention any inclusion of participants with sarcopenia in the study.	Yes. This publication is original research because it presents a study that used advanced statistical models and machine learning principles to predict mortality and incident immobility in older Belgian men through sarcopenia and frailty characteristics. The study used prospective data from 1997 on 264 older Belgian men and developed and tuned 29 statistical models for prediction. The predictors used were related to sarcopenia and frailty characteristics. The results showed that mortality could be predicted with good accuracy using a Bayesian generalized linear model, while incident severe immobility could be predicted with fair accuracy using a multivariate adaptive regression splines model. The predictors that were found to be important for prediction included serum 25-hydroxyvitamin D levels and bone mineral density scores for mortality, and biochemical androgen markers and Short-Form 36 Physical Domain questions for immobility.	No. The title and abstract do not explicitly mention health-related quality of life assessment. The focus of the study is on predicting mortality and incident immobility in older Belgian men, not on assessing health-related quality of life.	{ "answer of action 1": "Yes", "answer of action 2": "Yes", "answer of action 3": "Yes", "answer of action 4": "Yes", "answer of action 5": "Yes", "answer of action 6": "Yes" }	Yes, the publication meets all the criteria: (1) The study only uses human subjects as research participants. (2) The study involves patients with sarcopenia. (3) The study also involves participants without sarcopenia. (4) The study is original research and not a review or protocol. (5) The title and abstract explicitly mention the assessment of health-related quality of life.	{"answer of action 1": "Yes", "answer of action 2": "Yes", "answer of action 3": "Yes"}	Yes										N	Y	Y	Y	N	No	Yes	Yes	Yes	Yes	Yes
22672615	1183	Dietary restriction attenuates age-associated muscle atrophy by lowering oxidative stress in mice even in complete absence of CuZnSOD.	Title: Dietary restriction attenuates age-associated muscle atrophy by lowering oxidative stress in mice even in complete absence of CuZnSOD.. Abstract: Age-related loss of muscle mass and function, sarcopenia, has a major impact on the quality of life in the elderly. Among the proposed causes of sarcopenia are mitochondrial dysfunction and accumulated oxidative damage during aging. Dietary restriction (DR), a robust dietary intervention that extends lifespan and modulates age-related pathology in a variety of species, has been shown to protect from sarcopenia in rodents. Although the mechanism(s) by which DR modulates aging are still not defined, one potential mechanism is through modulation of oxidative stress and mitochondrial dysfunction. To directly test the protective effect of DR against oxidative stress-induced muscle atrophy in vivo, we subjected mice lacking a key antioxidant enzyme, CuZnSOD (Sod1) to DR (60% of ad libitum fed diet). We have previously shown that the Sod1(-/-) mice exhibit an acceleration of sarcopenia associated with high oxidative stress, mitochondrial dysfunction, and severe neuromuscular innervation defects. Despite the dramatic atrophy phenotype in the Sod1(-/-) mice, DR led to a reversal or attenuation of reduced muscle function, loss of innervation, and muscle atrophy in these mice. DR improves mitochondrial function as evidenced by enhanced Ca2+ regulation and reduction of mitochondrial reactive oxygen species (ROS). Furthermore, we show upregulation of SIRT3 and MnSOD in DR animals, consistent with reduced mitochondrial oxidative stress and reduced oxidative damage in muscle tissue measured as F2-isoprostanes. Collectively, our results demonstrate that DR is a powerful mediator of mitochondrial function, mitochondrial ROS production, and oxidative damage, providing a solid protection against oxidative stress-induced neuromuscular defects and muscle atrophy in vivo even under conditions of high oxidative stress.	Exclude in title and abstract screen	No	0						No, the study uses mice as research subjects, not humans.	Yes, this publication meets our criteria because it involves studying the protective effects of dietary restriction on oxidative stress-induced muscle atrophy in mice, which is relevant to sarcopenia. The study also mentions the acceleration of sarcopenia in mice lacking a key antioxidant enzyme, and how dietary restriction improved muscle function and reduced oxidative damage, which are also relevant to sarcopenia.	Yes. The publication involves mice without sarcopenia and investigates the protective effect of dietary restriction against oxidative stress-induced muscle atrophy. The study does not mention the inclusion of participants with sarcopenia.	Yes. This publication reports original research that investigates the protective effect of dietary restriction on oxidative stress-induced muscle atrophy in mice. The authors subjected mice lacking CuZnSOD to DR and observed reversal or attenuation of reduced muscle function, loss of innervation, and muscle atrophy in these mice. The authors also measured oxidative damage in muscle tissue.	No. The title and abstract do not explicitly mention health-related quality of life assessment. The publication discusses an investigation into dietary restriction and its relation to oxidative stress and muscle atrophy.	{ "answer of action 1": "No", "answer of action 2": "No", "answer of action 3": "No", "answer of action 4": "Yes", "answer of action 5": "No", "answer of action 6": "No" }	No. Although the title and abstract mention the study of muscle atrophy and its impact on the quality of life in the elderly, it does not explicitly mention the assessment of health-related quality of life.	{"answer of action 1": "Yes", "answer of action 2": "Yes", "answer of action 3": "Yes"}	Yes										N	Y	Y	Y	N	No	No	No	Yes	Yes	Yes
26073261	1056	Oxidative proteome alterations during skeletal muscle ageing.	Title: Oxidative proteome alterations during skeletal muscle ageing.. Abstract: Sarcopenia corresponds to the degenerative loss of skeletal muscle mass, quality, and strength associated with ageing and leads to a progressive impairment of mobility and quality of life. However, the cellular and molecular mechanisms involved in this process are not completely understood. A hallmark of cellular and tissular ageing is the accumulation of oxidatively modified (carbonylated) proteins, leading to a decreased quality of the cellular proteome that could directly impact on normal cellular functions. Although increased oxidative stress has been reported during skeletal muscle ageing, the oxidized protein targets, also referred as to the 'oxi-proteome' or 'carbonylome', have not been characterized yet. To better understand the mechanisms by which these damaged proteins build up and potentially affect muscle function, proteins targeted by these modifications have been identified in human rectus abdominis muscle obtained from young and old healthy donors using a bi-dimensional gel electrophoresis-based proteomic approach coupled with immunodetection of carbonylated proteins. Among evidenced protein spots, 17 were found as increased carbonylated in biopsies from old donors comparing to young counterparts. These proteins are involved in key cellular functions such as cellular morphology and transport, muscle contraction and energy metabolism. Importantly, impairment of these pathways has been described in skeletal muscle during ageing. Functional decline of these proteins due to irreversible oxidation may therefore impact directly on the above-mentioned pathways, hence contributing to the generation of the sarcopenic phenotype.	Exclude in title and abstract screen	No	0						Yes. The publication uses human subjects (young and old healthy donors) to study skeletal muscle ageing.	Yes, this publication meets the criteria as it discusses the cellular and molecular mechanisms involved in sarcopenia, and identifies targeted proteins in human rectus abdominis muscle obtained from old individuals.	Yes. This publication focuses on understanding the mechanisms of skeletal muscle aging in relation to sarcopenia, specifically studying the accumulation of oxidatively modified proteins in the muscle tissue. The study involves participants with sarcopenia and investigates protein spots that are more carbonylated in biopsies from old donors in comparison to young ones.	Yes. This publication is original research that investigates oxidative proteome alterations during skeletal muscle ageing using bi-dimensional gel electrophoresis-based proteomic approach. The results provide insights into the mechanisms by which damaged proteins build up and impact muscle function.	No. The title and abstract do not explicitly mention health-related quality of life assessment. The publication discusses mechanisms of skeletal muscle aging using a proteomic approach and does not report on a quality of life assessment.	1. No 2. Yes 3. No 4. Yes 5. Yes 6. No 7. {"answer of action 1": "No", "answer of action 2": "Yes", "answer of action 3": "No", "answer of action 4": "Yes", "answer of action 5": "Yes", "answer of action 6": "No"}	No. Although the study focuses on skeletal muscle ageing and its impact on quality of life, the title and abstract do not explicitly mention health-related quality of life assessment.	{ "answer of action 1": "Yes", "answer of action 2": "Yes", "answer of action 3": "Yes" }	Yes										Y	Y	Y	Y	N	No	No	No	Yes	Yes	Yes
32353215	529	Loss of high-temperature requirement protein A2 protease activity induces mitonuclear imbalance via differential regulation of mitochondrial biogenesis in sarcopenia.	Title: Loss of high-temperature requirement protein A2 protease activity induces mitonuclear imbalance via differential regulation of mitochondrial biogenesis in sarcopenia.. Abstract: Cellular homeostasis requires tight coordination between nucleus and mitochondria, organelles that each possesses their own genomes. Disrupted mitonuclear communication has been found to be implicated in many aging processes. However, little is known about mitonuclear signaling regulator in sarcopenia which is a major contributor to the risk of poor health-related quality of life, disability, and premature death in older people. High-temperature requirement protein A2 (HtrA2/Omi) is a mitochondrial protease and plays an important role in mitochondrial proteostasis. HtrA2<sup>mnd2(-/-)</sup> mice harboring protease-deficient HtrA2/Omi Ser276Cys missense mutants exhibit premature aging phenotype. Additionally, HtrA2/Omi has been established as a signaling regulator in nervous system and tumors. We therefore asked whether HtrA2/Omi participates in mitonuclear signaling regulation in muscle degeneration. Using motor functional, histological, and molecular biological methods, we characterized the phenotype of HtrA2<sup>mnd2(-/-)</sup> muscle. Furthermore, we isolated the gastrocnemius muscle of HtrA2<sup>mnd2(-/-)</sup> mice and determined expression of genes in mitochondrial unfolded protein response (UPR<sup>mt</sup> ), mitohormesis, electron transport chain (ETC), and mitochondrial biogenesis. Here, we showed that HtrA2/Omi protease deficiency induced denervation-independent skeletal muscle degeneration with sarcopenia phenotypes. Despite mitochondrial hypofunction, upregulation of UPR<sup>mt</sup> and mitohormesis-related genes and elevated total reactive oxygen species (ROS) production were not observed in HtrA2<sup>mnd2(-/-)</sup> mice, contrary to previous assumptions that loss of protease activity of HtrA2/Omi would lead to mitochondrial dysfunction as a result of proteostasis disturbance and ROS burst. Instead, we showed that HtrA2/Omi protease deficiency results in different changes between the expression of nuclear DNA- and mitochondrial DNA-encoded ETC subunits, which is in consistent with their transcription factors, nuclear respiratory factors 1 and 2, and coactivator peroxisome proliferator-activated receptor ?? coactivator 1??. These results reveal that loss of HtrA2/Omi protease activity induces mitonuclear imbalance via differential regulation of mitochondrial biogenesis in sarcopenia. The novel mechanistic insights may be of importance in developing new therapeutic strategies for sarcopenia.	Exclude in title and abstract screen	No	0						Not sure. The publication does mention the use of mice as research subjects, but it doesn't explicitly state whether human subjects were used or not.	Yes, the publication meets the criteria as it focuses on the characterization of sarcopenia phenotypes in HtrA2 protease deficient mice and the differential regulation of mitochondrial biogenesis.	Not sure. The abstract mentions sarcopenia as the focus of the study, but it is unclear whether participants without sarcopenia were included in the study.	Yes. This publication is original research on the effect of loss of HtrA2/Omi protease activity on mitonuclear regulation in sarcopenia. The study used motor functional, histological, and molecular biological methods to characterize the phenotype of HtrA2mnd2(-/-) muscle. The study also examined the expression of genes in mitochondrial unfolded protein response (UPRmt), mitohormesis, electron transport chain (ETC), and mitochondrial biogenesis in the gastrocnemius muscle of HtrA2mnd2(-/-) mice. The results provide new mechanistic insights that may be important for developing new therapeutic strategies for sarcopenia.	No. The title and abstract do not explicitly mention health-related quality of life assessment. The publication discusses muscle degeneration and mitochondrial function.	{"answer of action 1": "Yes", "answer of action 2": "Yes", "answer of action 3": "No", "answer of action 4": "Yes", "answer of action 5": "Yes", "answer of action 6": "No"}	No. Although the title and abstract mention sarcopenia and its impact on health-related quality of life, the study does not explicitly state that it assessed health-related quality of life.	{ "answer of action 1": "Yes", "answer of action 2": "Yes", "answer of action 3": "Yes" }	Yes										NS	Y	NS	Y	N	No	No	No	Yes	Yes	Yes
30597195	728	Improving mitochondrial function with SS-31 reverses age-related redox stress and improves exercise tolerance in aged mice.	Title: Improving mitochondrial function with SS-31 reverses age-related redox stress and improves exercise tolerance in aged mice.. Abstract: Sarcopenia and exercise intolerance are major contributors to reduced quality of life in the elderly for which there are few effective treatments. We tested whether enhancing mitochondrial function and reducing mitochondrial oxidant production with SS-31 (elamipretide) could restore redox balance and improve skeletal muscle function in aged mice. Young (5 mo) and aged (26 mo) female C57BL/6Nia mice were treated for 8-weeks with 3?€?mg/kg/day SS-31. Mitochondrial function was assessed in vivo using <sup>31</sup>P and optical spectroscopy. SS-31 reversed age-related decline in maximum mitochondrial ATP production (ATPmax) and coupling of oxidative phosphorylation (P/O). Despite the increased in vivo mitochondrial capacity, mitochondrial protein expression was either unchanged or reduced in the treated aged mice and respiration in permeabilized gastrocnemius (GAS) fibers was not different between the aged and aged+SS-31 mice. Treatment with SS-31 also restored redox homeostasis in the aged skeletal muscle. The glutathione redox status was more reduced and thiol redox proteomics indicated a robust reversal of cysteine S-glutathionylation post-translational modifications across the skeletal muscle proteome. The gastrocnemius in the age+SS-31 mice was more fatigue resistant with significantly greater mass compared to aged controls. This contributed to a significant increase in treadmill endurance compared to both pretreatment and untreated control values. These results demonstrate that the shift of redox homeostasis due to mitochondrial oxidant production in aged muscle is a key factor in energetic defects and exercise intolerance. Treatment with SS-31 restores redox homeostasis, improves mitochondrial quality, and increases exercise tolerance without an increase in mitochondrial content. Since elamipretide is currently in clinical trials these results indicate it may have direct translational value for improving exercise tolerance and quality of life in the elderly.	Exclude in title and abstract screen	No	0						Yes, the publication uses aged mice as research subjects, not human subjects.	Yes, this publication meets the criteria as it involves studying the effects of SS-31 on skeletal muscle function in aged mice, which is relevant to sarcopenia.	Yes. This publication involves participants with sarcopenia (aged mice) and does not meet our criteria.	Yes, this publication meets the criteria of original research. The study aims to investigate the effects of SS-31 on mitochondrial function in aged mice and it presents original findings based on in vivo and in vitro experiments.	No. The title and abstract do not explicitly mention health-related quality of life assessment. The study discusses the effects of SS-31 on mitochondrial function and exercise tolerance, but does not report health-related quality of life assessment.	Action 1: According to the title and abstract, does the publication meet the first criteria (studies that only use human as research subject)? Judgement: No. Action 2: According to the title and abstract, does the publication meet the second criteria (studies that involve patients with sarcopenia)? Judgement: Yes. Action 3: According to the title and abstract, does the publication meet the third criteria (studies that involve participants without sarcopenia)? Judgement: No. Action 4: According to the title and abstract, does the publication meet the fourth criteria (studies that were original research instead of reviews, protocol, or others)? Judgement: Yes. Action 5: According to the title and abstract, does the publication meet the fifth criteria (The title and abstract must explicitly mention that the study reported health-related quality of life assessment)? Judgement: Yes. Action 6: Summarizing the judgements from actions 1 to 5. Judgement: No. JSON Object: {"answer of action 1": "No", "answer of action 2": "Yes", "answer of action 3": "No", "answer of action 4": "Yes", "answer of action 5": "Yes", "answer of action 6": "No"}	No. Although this study involves aged mice, it does not involve human participants.	{ "answer of action 1": "Yes", "answer of action 2": "Yes", "answer of action 3": "Yes" }	Yes										Y	Y	Y	Y	N	No	No	No	Yes	Yes	Yes
26073493	1055	Lanreotide Reduces Liver Volume, But Might Not Improve Muscle Wasting or Weight Loss, in Patients With Symptomatic Polycystic Liver Disease.	Title: Lanreotide Reduces Liver Volume, But Might Not Improve Muscle Wasting or Weight Loss, in Patients With Symptomatic Polycystic Liver Disease.. Abstract: Polycystic liver disease (PCLD) can induce malnutrition owing to extensive hepatomegaly and patients might require liver transplantation. Six months of treatment with the somatostatin analogue lanreotide (120 mg) reduces liver volume. We investigated the efficacy of a lower dose of lanreotide and its effects on nutritional status. We performed an 18-month prospective study at 2 tertiary medical centers in Belgium from January 2011 through August 2012. Fifty-nine patients with symptomatic PCLD were given lanreotide (90 mg, every 4 weeks) for 6 months. Patients with reductions in liver volume of more than 100 mL (responders, primary end point) continued to receive lanreotide (90 mg) for an additional year (18 months total). Nonresponders were offered increased doses, up to 120 mg lanreotide, until 18 months. Liver volume and body composition were measured by computed tomography at baseline and at months 6 and 18. Patients also were assessed by the PCLD-specific complaint assessment at these time points. Fifty-three patients completed the study; 21 patients (40%) were responders. Nineteen of the responders (90%) continued as responders until 18 months. At this time point, they had a mean reduction in absolute liver volume of 430 ?? 92 mL. In nonresponders (n = 32), liver volume increased by a mean volume of 120 ?? 42 mL at 6 months. However, no further increase was observed after dose escalation in the 24 patients who continued to the 18-month end point. All subjects had decreased scores on all subscales of the PCLD-specific complaint assessment, including better food intake (P = .04). Subjects did not have a mean change in subcutaneous or visceral fat mass, but did have decreases in mean body weight (2 kg) and total muscle mass (1.06 cm(2)/h(2)). Subjects also had a significant mean reduction in their level of insulin-like growth factor 1, from 19% below the age-adjusted normal range level at baseline to 50% at 18 months (P = .002). In a prospective study, we observed that low doses of lanreotide (90 mg every 4 weeks) reduced liver volumes and symptoms in patients with PCLD. However, patients continued to lose weight and muscle mass. The effects of somatostatin analogues on sarcopenia require investigation. Clinicaltrials.gov: NCT01315795.	Exclude in title and abstract screen	No	0						Yes. The publication states that it is a prospective study on a treatment for symptomatic polycystic liver disease in human patients. The study investigated the effect of lanreotide (90 mg) on liver volume and nutritional status in these patients. Therefore, it meets our criteria of using humans as research subjects.	No. Although the study involves patients with symptomatic polycystic liver disease, it does not specifically mention sarcopenia, nor does it investigate the effects of somatostatin analogues on sarcopenia.	Not sure. While the study focuses on polycystic liver disease, it does not specifically state whether or not the participants have sarcopenia. The study does mention decreases in total muscle mass in the subjects, but it is not clear if they had sarcopenia before the study began.	Yes, it meets the criteria as it is an original research study.	No. The title and abstract do not explicitly mention health-related quality of life assessment. The study discusses the efficacy of lanreotide on liver volume and nutritional status in patients with polycystic liver disease.	{ "answer of action 1": "No", "answer of action 2": "No", "answer of action 3": "No", "answer of action 4": "Yes", "answer of action 5": "Yes", "answer of action 6": "No" }	No. (1) The abstract does not mention whether the study uses only human subjects as research participants. (2) The abstract mentions that the study involves patients with symptomatic polycystic liver disease, but does not explicitly mention sarcopenia. (3) The abstract does not mention if the study involves participants without sarcopenia. (4) The title and abstract do not state whether the study is original research or a review. (5) The abstract does not explicitly mention that the study reported health-related quality of life assessment.	{ "answer of action 1": "Yes", "answer of action 2": "Yes", "answer of action 3": "Yes" }	Yes										Y	N	NS	Y	N	No	No	No	No	Yes	Yes
27215643	986	Ageing in relation to skeletal muscle dysfunction: redox homoeostasis to regulation of gene expression. [Review]	Title: Ageing in relation to skeletal muscle dysfunction: redox homoeostasis to regulation of gene expression. [Review]. Abstract: Ageing is associated with a progressive loss of skeletal muscle mass, quality and function-sarcopenia, associated with reduced independence and quality of life in older generations. A better understanding of the mechanisms, both genetic and epigenetic, underlying this process would help develop therapeutic interventions to prevent, slow down or reverse muscle wasting associated with ageing. Currently, exercise is the only known effective intervention to delay the progression of sarcopenia. The cellular responses that occur in muscle fibres following exercise provide valuable clues to the molecular mechanisms regulating muscle homoeostasis and potentially the progression of sarcopenia. Redox signalling, as a result of endogenous generation of ROS/RNS in response to muscle contractions, has been identified as a crucial regulator for the adaptive responses to exercise, highlighting the redox environment as a potentially core therapeutic approach to maintain muscle homoeostasis during ageing. Further novel and attractive candidates include the manipulation of microRNA expression. MicroRNAs are potent gene regulators involved in the control of healthy and disease-associated biological processes and their therapeutic potential has been researched in the context of various disorders, including ageing-associated muscle wasting. Finally, we discuss the impact of the circadian clock on the regulation of gene expression in skeletal muscle and whether disruption of the peripheral muscle clock affects sarcopenia and altered responses to exercise. Interventions that include modifying altered redox signalling with age and incorporating genetic mechanisms such as circadian- and microRNA-based gene regulation, may offer potential effective treatments against age-associated sarcopenia.	Exclude in title and abstract screen	No	0						Not sure. While the abstract mentions studying muscle wasting associated with ageing, it is unclear whether the study only involves human subjects.	Yes. This is a review article discussing the mechanisms underlying sarcopenia, including genetic and epigenetic factors, and potential therapeutic interventions. It mentions sarcopenia specifically and therefore meets our criteria.	Yes. The abstract mentions sarcopenia as a condition the study aims to prevent, slow down or reverse. The study does not involve participants with sarcopenia, but rather aims to understand the mechanisms underlying this condition and develop therapeutic interventions.	No. This is a review publication, not an original research study.	No. The title and abstract do not explicitly mention health-related quality of life assessment. The study discusses the progression of sarcopenia and potential interventions to maintain muscle homoeostasis during aging.	{ "answer of action 1": "No", "answer of action 2": "No", "answer of action 3": "No", "answer of action 4": "No", "answer of action 5": "No", "answer of action 6": "No" }	No. Reason: This publication is a review, not an original research study.	{ "answer of action 1": "Yes", "answer of action 2": "No", "answer of action 3": "No" }	No										NS	Y	Y	N	N	No	No	No	No	No	No
34337006	266	A Predictive Model for the Risk of Cognitive Impairment in Patients with Gallstones.	Title: A Predictive Model for the Risk of Cognitive Impairment in Patients with Gallstones.. Abstract: Gallstones can cause malnutrition in patients and further lead to cognitive impairment. This study is aimed at constructing a validated clinical prediction model for evaluating the risk of developing cognitive impairment from gallstones. The study was a single-centre crosssectional study. Four models or methods (SVM-RFE, random forest model, Lasso model, and logistics analysis) were analyzed and compared regarding their predictive performance. The model with the best classification performance and predictive power was selected. The AUC index, C-index, and calibration curves were applied to the chosen model to further evaluate its classification and prediction performance. Finally, the nomogram was plotted, and the clinical usability, efficacy, and safety of the nomogram were assessed using decision curve analysis (DCA). This study included a total of 294 patients with gallstones, of which 110 had cognitive impairment. Factors such as gender, age, education, place of birth, history of alcohol consumption, abdominal circumference, sarcopenia, diabetes, anaemia, depression, and Pittsburgh Sleep Quality Index (PSQI) were incorporated into the model for nomogram construction. The calibration curve showed that the nomogram had good classification performance. Furthermore, the C-index of the model was 0.778 (95% CI, 0.674-0.882) in the test group. The DCA curves indicated that the constructed model had strong clinical applicability, efficacy, and safety. This study constructed a cognitive impairment risk prediction model for patients with gallstones with good classification and predictive power. The constructed predictive model allows us to screen patients with gallstones and at high risk of cognitive impairment. These efforts might also help to further increase patient compliance, assist healthcare professionals to better manage patients with gallstones, and ultimately improve their overall health status and quality of life. Future clinical studies should further evaluate the accuracy and clinical usability of this model.	Exclude in title and abstract screen	No	0						No, this study does not meet the criteria as it includes gallstones as its research subject and not only humans.	No. This study is not related to sarcopenia and does not involve patients with sarcopenia. It focuses on constructing a predictive model for the risk of cognitive impairment in patients with gallstones.	Not sure. The abstract does not clearly state whether the participants involved in the study have sarcopenia or not.	Yes. This publication is original research as it presents the construction and validation of a predictive model, which involves data analysis and statistical modeling, with the aim of evaluating the risk of developing cognitive impairment in patients with gallstones.	No. The title and abstract do not explicitly mention health-related quality of life assessment. The study focuses on constructing a predictive model for evaluating the risk of cognitive impairment in patients with gallstones and does not mention quality of life outcomes.	{'answer of action 1': 'No', 'answer of action 2': 'No', 'answer of action 3': 'Yes', 'answer of action 4': 'Yes', 'answer of action 5': 'Yes', 'answer of action 6': 'No'}	No. This publication does not meet all the specified criteria. Reasons: (1) It involves patients with gallstones, not specifically sarcopenia. (2) It does not explicitly mention a health-related quality of life assessment in the title or abstract. (4) It does not state if it is original research or a review, protocol, or other type of study.	{"answer of action 1": "No", "answer of action 2": "Yes", "answer of action 3": "No"}	No										N	N	NS	Y	N	No	No	No	No	No	No
31367728	651	Frailty and Brain-Muscle Correlates in Older People With Type 2 Diabetes: A structural-MRI Explorative Study.	Title: Frailty and Brain-Muscle Correlates in Older People With Type 2 Diabetes: A structural-MRI Explorative Study.. Abstract: Muscle alterations, mainly functional alterations are frequently observed in older people with type 2 diabetes (T2DM). Sarcopenia may be one mechanism of transition to frailty in these people. Thus, we aim to explore the characteristics of muscle and its association with cerebral grey matter volumes within this group. Single center study nested within the international MID-Frail (a randomized clinical trial to evaluate the effectiveness of a multi-modal intervention in older people with T2DM on frailty and quality of life) trial participants underwent both brain and muscle T1 MRI, nutritional and functional assessments. Muscle areas were measured in rectus femoris (RF). Relationships between MRI grey matter volumes and muscle areas or function tests were described using positive and negative regressions. Twenty-six subjects (7 female, mean age 78.2 y, SD 5.0), 6 frail and 20 pre-frail were explored in this sub-study. Frail subjects had lower Mini Nutritional Assessment (MNA), Short Physical Performance Battery (SPPB), hip flexor strength than pre-frail ones but similar BMI and balance. Total SPPB was positively related with hip flexor strength and maximal RF area. Balance SPPB sub-score was unrelated to strength or RF area. MNA score was correlated with hip flexor strength and to global grey matter but not to SPPB. Hip flexor strength was correlated with grey matter areas involved in motor control. Walking time was negatively and rising chair sub-score was positively associated with grey matter volumes of motor areas. Sarcopenia features were more frequent in frail than prefrail subjects and were associated with decrease in grey matter volumes involved in motor control.	Exclude in title and abstract screen	No	0						No. This publication includes human subjects with type 2 diabetes, but the study involves MRI analysis of brain and muscle areas in relation to frailty and sarcopenia. While human subjects were used, the focus is on the relationship between brain scans and muscle scans, rather than direct research on the human subjects themselves.	Yes, this publication meets our criteria as it explores muscle alterations and potential sarcopenia in older individuals with type 2 diabetes, and discusses their association with brain MRI findings. The study involves patients who could potentially have sarcopenia.	Not sure. The abstract mentions that sarcopenia may be one mechanism of transition to frailty, and sarcopenia features were more frequent in frail than prefrail subjects. However, the study participants are all older people with type 2 diabetes, and it is not clear whether they had sarcopenia or not. Further information on the selection criteria and screening process would be needed to determine if the study meets our criteria.	Yes. This publication meets the criteria as it is an original research study.	No. The title and abstract do not explicitly mention health-related quality of life assessment. The study focuses on muscle and brain-muscle correlates in people with type 2 diabetes, and explores the association between muscle areas and cerebral grey matter volumes. The study does not report health-related quality of life outcomes.	{ "answer of action 1": "Yes", "answer of action 2": "No", "answer of action 3": "Yes", "answer of action 4": "Yes", "answer of action 5": "Yes", "answer of action 6": "No" }	Yes, this publication meets all the criteria: (1) The study uses humans as research subjects. (2) The study involves patients with sarcopenia (frail and pre-frail subjects). (3) The study also involves participants without sarcopenia. (4) The study is original research. (5) The title and abstract explicitly mention that the study reported health-related quality of life assessment (the study is nested within a trial to evaluate the effectiveness of a multi-modal intervention on frailty and quality of life).	{ "answer of action 1": "Yes", "answer of action 2": "Yes", "answer of action 3": "Yes" }	Yes										N	Y	NS	Y	N	No	No	Yes	Yes	Yes	Yes
32677527	486	Higher Paraspinal Muscle Density Effect on Outcomes After Anterior Cervical Discectomy and Fusion.	Title: Higher Paraspinal Muscle Density Effect on Outcomes After Anterior Cervical Discectomy and Fusion.. Abstract: Retrospective cohort study. Studies in the lumbar spine suggest a correlation between sarcopenia and worse patient outcomes. The purpose of this study was to determine whether paraspinal Goutalier grade of fat degeneration is associated with patient-reported outcomes in patients undergoing anterior cervical discectomy and fusion (ACDF). We performed a retrospective review of a prospective cohort of patients undergoing 1- to 3-level ACDF at a single institution between the years 2011-2014. We utilized preoperative magnetic resonance images to classify patients into Goutalier grades. Patient-reported outcomes, including Neck Disability Index (NDI), RAND score, and EQ-5D score were collected and analyzed according to patients' Goutalier grade. We identified 69 patients for inclusion. A total of 29 patients were classified as Goutalier 0-1 (group 1), 29 were Goutalier 1.5-2 (group 2), and 11 were Goutalier 2.5-4.0 (group 3). All Goutalier groups experienced significant improvement in all 3 outcome scores. Average postoperative NDI scores were 25.3 in group 1, 13.9 in group 2, and 25.1 in group 3 (<i>P</i> = .02). The percentage of patients in each group reporting worse disability after surgery was 17.2%, 3.3%, and 9.1%, respectively (<i>P</i> = .05). No statistically significant difference was seen between groups in postoperative EQ-5D (<i>P</i> = .07) or RAND scores (<i>P</i> > .05). The present study is the first to assess the association between cervical paraspinal muscle Goutalier grade and patient-reported outcomes following ACDF. Based on our study, patients with worse cervical paraspinal degeneration may benefit from improved symptom relief in comparison to patients with a lesser degree of degeneration undergoing ACDF.	Exclude in title and abstract screen	No	0						Yes, the publication meets the criteria as it only uses humans as research subjects.	Not sure. The study does not mention sarcopenia specifically, but it does focus on muscle degeneration and its relationship with patient outcomes. It is possible that sarcopenic patients were included in the study, but it is not explicitly stated.	Not sure. The abstract does not mention whether the study participants had sarcopenia or not.	Yes, this publication meets the criteria because it is a retrospective cohort study with original research.	No. The title and abstract do not explicitly mention health-related quality of life assessment. The study focuses on the association between paraspinal Goutalier grade and patient-reported outcomes following ACDF, but the patient-reported outcomes were limited to Neck Disability Index, RAND score, and EQ-5D score.	{'answer of action 1': 'Yes', 'answer of action 2': 'No', 'answer of action 3': 'Yes', 'answer of action 4': 'Yes', 'answer of action 5': 'Yes', 'answer of action 6': 'No'}	Yes, this publication meets all the criteria. 1) The study only uses human research subjects. 2) The study involves patients with sarcopenia, as it assesses the association between cervical paraspinal muscle Goutalier grade and patient-reported outcomes following ACDF. 3) The study also involves participants without sarcopenia, as it includes patients with a lesser degree of degeneration undergoing ACDF. 4) The study is original research, as it is a retrospective cohort study. 5) The title and abstract explicitly mention the assessment of patient-reported outcomes, specifically Neck Disability Index (NDI), RAND score, and EQ-5D score.	{ "answer of action 1": "Yes", "answer of action 2": "Yes", "answer of action 3": "Yes" }	Yes										Y	NS	NS	Y	N	No	No	Yes	Yes	Yes	Yes
27789616	943	BDA-410 Treatment Reduces Body Weight and Fat Content by Enhancing Lipolysis in Sedentary Senescent Mice.	Title: BDA-410 Treatment Reduces Body Weight and Fat Content by Enhancing Lipolysis in Sedentary Senescent Mice.. Abstract: Loss of muscle mass and force with age leads to fall risk, mobility impairment, and reduced quality of life. This article shows that BDA-410, a calpain inhibitor, induced loss of body weight and fat but not lean mass or skeletal muscle proteins in a cohort of sedentary 23-month-old mice. Food and water intake and locomotor activity were not modified, whereas BDA-410 treatment decreased intramyocellular lipid and perigonadal fat, increased serum nonesterified fatty acids, and upregulated the genes mediating lipolysis and oxidation, lean phenotype, muscle contraction, muscle transcription regulation, and oxidative stress response. This finding is consistent with our recent report that lipid accumulation in skeletal myofibers is significantly correlated with slower fiber-contraction kinetics and diminished power in obese older adult mice. A proteomic analysis and immunoblot showed downregulation of the phosphatase PPP1R12B, which increases phosphorylated myosin half-life and modulates the calcium sensitivity of the contractile apparatus. This study demonstrates that BDA-410 exerts a beneficial effect on skeletal muscle contractility through new, alternative mechanisms, including enhanced lipolysis, upregulation of "lean phenotype-related genes," downregulation of the PP1R12B phosphatase, and enhanced excitation-contraction coupling. This single compound holds promise for treating age-dependent decline in muscle composition and strength.	Exclude in title and abstract screen	No	0						No, this publication does not meet our criteria as it uses mice as research subjects instead of humans.	No. The study focuses on sedentary senescent mice, not patients with sarcopenia.	No, this publication does not meet our criteria as it involves participants (mice) with age-related decline in muscle composition and strength, which may include sarcopenia.	Yes. This publication presents original research on the effects of BDA-410 treatment on body weight and fat content in sedentary senescent mice. It includes a cohort of mice, treatment intervention, and findings supported by data analysis.	No. The title and abstract do not explicitly mention health-related quality of life assessment. The study is focused on the effect of BDA-410 treatment on muscle composition and strength in sedentary senescent mice.	{ "answer of action 1": "No", "answer of action 2": "No", "answer of action 3": "Yes", "answer of action 4": "Yes", "answer of action 5": "No", "answer of action 6": "No" }	No. The study does not meet criteria (1) as it used mice as research subjects, not humans.	{ "answer of action 1": "Yes", "answer of action 2": "Yes", "answer of action 3": "Yes" }	Yes										N	N	N	Y	N	No	No	No	No	Yes	Yes
34416335	250	Prolonged caloric restriction ameliorates age-related atrophy in slow and fast muscle fibers of rat soleus muscle.	Title: Prolonged caloric restriction ameliorates age-related atrophy in slow and fast muscle fibers of rat soleus muscle.. Abstract: Aging causes loss of skeletal muscle mass and function, which is called sarcopenia. While sarcopenia impairs the quality of life of older adults and is a major factor in long-term hospitalization, its detailed pathogenic mechanism and preventive measures remain to be identified. Caloric restriction (CR) suppresses age-related physiological and pathological changes in many species and prolongs the average and healthy life expectancy. It has recently been reported that CR suppresses the onset of sarcopenia; however, few studies have analyzed the effects of long-term CR on age-related skeletal muscle atrophy. Thus, we investigated the aging and CR effects on soleus (SOL) muscles of 9-, 24-, and 29-month-old ad libitum-fed rats (9AL, 24AL, and 29AL, respectively) and of 29-month-old CR (29CR) rats. The total muscle cross sectional area (mCSA) of the entire SOL muscle significantly decreased in the 29AL rats, but not in the 24AL rats, compared with the 9AL rats. SOL muscle of the 29AL rats exhibited marked muscle fiber atrophy and increases in the number of muscle fibers with a central nucleus, in fibrosis, and in adipocyte infiltration. Additionally, although the decrease in the single muscle fiber cross-sectional area (fCSA) and the muscle fibers' number occurred in both slow-type and fast-type muscle fibers, the degree of atrophy was more remarkable in the fast-type fibers. However, CR suppressed the muscle fiber atrophy observed in the 29AL rats' SOL muscle by preserving the mCSA and the number of muscle fibers that declined with aging, and by decreasing the number of muscle fibers with a central nucleus, fibrosis and denervated muscle fibers. Overall, these results revealed that advanced aging separately reduces the number and fCSA of each muscle fiber type, but long-term CR can ameliorate this age-related sarcopenic muscle atrophy.	Exclude in title and abstract screen	No	0						No. The publication uses rats as research subjects, not humans.	Yes, the publication meets our criteria as it involves studying the effects of aging and caloric restriction on sarcopenic muscle atrophy in rats.	Not sure. While the study does mention sarcopenia and its effects on muscle atrophy, it is not clear if the study specifically excluded participants with sarcopenia.	Yes, this publication meets the criteria as it presents original research on the effects of prolonged caloric restriction on age-related muscle atrophy. The study conducted experiments on rats to analyze the effects of long-term CR on muscle fiber atrophy and decline that occurs with aging. The results revealed that the CR can ameliorate this age-related sarcopenic muscle atrophy.	No. The title and abstract do not explicitly mention health-related quality of life assessment. The study is focused on the effects of caloric restriction on muscle atrophy due to aging.	{ "answer of action 1": "No", "answer of action 2": "Yes", "answer of action 3": "Yes", "answer of action 4": "Yes", "answer of action 5": "No", "answer of action 6": "No" }	No. This publication does not meet all the criteria. Although it mentions sarcopenia and age-related atrophy in the title and abstract, it does not explicitly mention health-related quality of life assessment.	{ "answer of action 1": "Yes", "answer of action 2": "Yes", "answer of action 3": "Yes" }	Yes										N	Y	NS	Y	N	No	No	No	Yes	Yes	Yes
23750328	1149	Low intensity laser therapy accelerates muscle regeneration in aged rats.	Title: Low intensity laser therapy accelerates muscle regeneration in aged rats.. Abstract: Elderly people suffer from skeletal muscle disorders that undermine their daily activity and quality of life; some of these problems can be listed as but not limited to: sarcopenia, changes in central and peripheral nervous system, blood hypoperfusion, regenerative changes contributing to atrophy, and muscle weakness. Determination, proliferation and differentiation of satellite cells in the regenerative process are regulated by specific transcription factors, known as myogenic regulatory factors (MRFs). In the elderly, the activation of MRFs is inefficient which hampers the regenerative process. Recent studies found that low intensity laser therapy (LILT) has a stimulatory effect in the muscle regeneration process. However, the effects of this therapy when associated with aging are still unknown. This study aimed to evaluate the effects of LILT (??=830 nm) on the tibialis anterior (TA) muscle of aged rats. The total of 56 male Wistar rats formed two population sets: old and young, with 28 animals in each set. Each of these sets were randomly divided into four groups of young rats (3 months of age) with n=7 per group and four groups of aged rats (10 months of age) with n=7 per group. These groups were submitted to cryoinjury + laser irradiation, cryoinjury only, laser irradiation only and the control group (no cryoinjury/no laser irradiation). The laser treatment was performed for 5 consecutive days. The first laser application was done 24 h after the injury (on day 2) and on the seventh day, the TA muscle was dissected and removed under anesthesia. After this the animals were euthanized. Histological analyses with toluidine blue as well as hematoxylin-eosin staining (for counting the blood capillaries) were performed for the lesion areas. In addition, MyoD and VEGF mRNA was assessed by quantitative polymerase chain reaction. The results showed significant elevation (<i>p</i><0.05) in MyoD and VEGF genes expression levels. Moreover, capillary blood count was more prominent in elderly rats in laser irradiated groups when compared to young animals. In conclusion, LILT increased the maturation of satellite cells into myoblasts and myotubes, enhancing the regenerative process of aged rats irradiated with laser.	Exclude in title and abstract screen	No	0						Yes, the publication meets the criteria as it only uses rats as animal models and all the procedures are conducted on rats. There is no mention of using any other non-human animals or cell lines.	Yes. This publication involves the study of muscle regeneration in aged rats, which could potentially involve sarcopenia. The abstract does not explicitly mention sarcopenia, but the study evaluates the effects of laser therapy on the muscle of aged rats, which could have implications for sarcopenia.	Not sure. The abstract mentions "aged rats" but it is unclear if they have sarcopenia or not. More information is needed about the health status of the rats.	Yes, this publication meets the criteria as it presents original research on the effects of low intensity laser therapy on muscle regeneration in aged rats. The study has a clear objective, methodology, and results.	No. The title and abstract do not explicitly mention health-related quality of life assessment. The study mainly focuses on the effects of low intensity laser therapy on muscle regeneration in aged rats.	{ "answer of action 1": "Yes", "answer of action 2": "Yes", "answer of action 3": "No", "answer of action 4": "Yes", "answer of action 5": "Yes", "answer of action 6": "No" }	Yes, this publication meets all the criteria: (1) It uses rats as research subjects, not humans. (2) It does not involve patients with sarcopenia. (3) It does not involve participants without sarcopenia. (4) It is an original research study. (5) The title and abstract do not mention health-related quality of life assessment.	{ "answer of action 1": "Yes", "answer of action 2": "Yes", "answer of action 3": "Yes" }	Yes. The publication meets all the criteria. It involves patients with sarcopenia and is an original research study.										Y	Y	NS	Y	N	No	No	Yes	Yes	Yes	Yes
32792420	471	Resistance training in advanced cancer: a phase II safety and feasibility trial-home versus hospital.	Title: Resistance training in advanced cancer: a phase II safety and feasibility trial-home versus hospital.. Abstract: Resistance training (RT) is an effective way to increase muscle mass but little is known about its role to prevent sarcopenia in advanced cancer. Furthermore, the preferred setting for this training is not known. Considering home is frequently the place of care and death preferred by cancer patients, it is important to find out whether this would also be the best training setting as opposed to the most common one, hospital. We aimed to test if RT at home and in hospital is feasible (primary outcome) and safe in advanced cancer, with a view to inform a phase III trial. Phase II randomised controlled trial including adults (???18 years) with incurable solid tumours, randomised into one of three arms: (1) supervised RT at home; (2) supervised RT in hospital; (3) standard care with information leaflet. Both training programmes were similar, ran one-to-one with therapists and planned to last 12 weeks (three sessions/week). Feasibility included adherence (proportion of completed sessions) and acceptability (proportion of completed exercises), compared using Fisher's test. We included 15 patients (53% men, median age 68), 5 per arm. The home intervention had higher adherence (49% vs 9% in hospital; p<0.001). Acceptability was similar (93% in home and 95% in hospital; p=0.179). No adverse events were recorded. RT is a safe intervention, more feasible at home than in hospital in advanced cancer. Ways to increase adherence to the home intervention could further improve its potential benefit. NCT02930876.	Exclude in title and abstract screen	No	0						Yes. The publication meets the criteria as it only involves human subjects.	Yes, this publication meets the criteria as it involves patients with advanced cancer, who may have sarcopenia as a result of their illness and treatment. The study focuses on resistance training as a means to prevent sarcopenia and compares the feasibility and safety of supervised RT at home versus supervised RT in the hospital. The study included 15 patients with incurable solid tumors and shows that RT is a safe intervention and more feasible at home than in hospital in advanced cancer.	Yes, this publication meets the criteria as it involves participants with advanced cancer, but without sarcopenia.	Yes, this publication meets the criteria as it is a phase II safety and feasibility trial of resistance training in advanced cancer. It includes an original research study on the effects of supervised RT at home and in hospital on patients with incurable solid tumors. It evaluates the feasibility and safety of the interventions and includes a comparison to standard care through information leaflets. It concludes with suggestions for future research.	No. The title and abstract do not explicitly mention health-related quality of life assessment. The study was focused on testing whether resistance training at home and in hospital is feasible and safe in advanced cancer patients. The study does not mention any specific health-related quality of life measure as an outcome.	{ "answer of action 1": "Yes", "answer of action 2": "No", "answer of action 3": "No", "answer of action 4": "Yes", "answer of action 5": "Yes", "answer of action 6": "No" }	Yes, this publication meets all the criteria. 1) The study uses humans as research subjects (patients with advanced cancer). 2) The study involves patients with sarcopenia, as the aim is to prevent sarcopenia in advanced cancer. 3) The study also involves participants without sarcopenia, as the control arm receives standard care. 4) The study is original research, described as a phase II safety and feasibility trial. 5) The title and abstract explicitly mention the health-related quality of life assessment as one of the outcomes measured.	{'answer of action 1': 'Yes', 'answer of action 2': 'Yes', 'answer of action 3': 'Yes'}	Yes										Y	Y	Y	Y	N	No	No	Yes	Yes	Yes	Yes
24281377	1126	Exercise, nutrition and managing hip fracture in older persons. [Review]	Title: Exercise, nutrition and managing hip fracture in older persons. [Review]. Abstract: Lifestyle factors play a role in both the genesis and recovery from fragility fracture. The purpose of this review is to summarize recent evidence for exercise and nutrition in the management of hip fracture. Recent randomized controlled trials of exercise have primarily consisted of isolated resistance training or multimodal home-based programs. More robust, long-term, or supervised training is generally associated with greater clinical benefits, including muscle strength, mobility, and function. Recent nutritional interventions have included multinutrient supplements, nutritional counseling and support, and vitamin D/calcium supplementation. Isolated nutritional interventions have not consistently shown significant impact on long-term outcomes after hip fracture, although improvements in body weight, biochemical indices, complication rates, and mobility have been reported. Overall, there is marked heterogeneity in the robustness of responses seen to hip fracture treatment studies. Few large, long-term, multicomponent interventions with clinically relevant outcomes of functional independence, need for residential care, mortality, and quality of life have been reported. Evidence-based approaches to hip fracture should include comprehensive risk-factor assessment and treatment for sarcopenia/dynapenia, balance impairment, undernutrition of protein, energy, vitamin D and calcium, depression, cognitive impairment, sensory impairment, social isolation, and comorbid illness with exercise, nutrition and other modalities.	Exclude in title and abstract screen	No	0						Yes, not sure. The title and abstract do not explicitly mention the use of human subjects, but given that the paper is a review of recent randomized controlled trials and interventions for the management of hip fracture in older persons, it is likely that human subjects were involved. However, without further information on the specific studies included in the review, it is difficult to say for certain whether all studies used human subjects exclusively.	Yes. The abstract mentions the inclusion of patients with sarcopenia in the study. They state that sarcopenia should be treated, alongside other risk factors, with exercise and nutrition.	Yes. The publication discusses the management of hip fracture in older persons, including exercise and nutrition interventions. However, there is no mention of whether participants had sarcopenia or not.	No. This publication is a review and not an original research study.	No. The title and abstract do not explicitly mention health-related quality of life assessment. They discuss exercise and nutrition as potential interventions for managing hip fracture in older persons and their impact on muscle strength, mobility, function, body weight, biochemical indices, complication rates, and mortality, but do not mention quality of life as an outcome measure.	{ "answer of action 1": "No", "answer of action 2": "Yes", "answer of action 3": "Yes", "answer of action 4": "Yes", "answer of action 5": "No", "answer of action 6": "No" }	No. This publication does not meet all the criteria. Reasons: (1) Not specified. (2) Not specified. (3) Not specified. (4) The publication is a review, not an original research study. (5) The title and abstract do not explicitly mention health-related quality of life assessment.	{'answer of action 1': 'Yes', 'answer of action 2': 'No', 'answer of action 3': 'No'}	No										NS	Y	Y	N	N	No	No	No	No	No	No
25520782	1078	It is not just muscle mass: a review of muscle quality, composition and metabolism during ageing as determinants of muscle function and mobility in later life. [Review]	Title: It is not just muscle mass: a review of muscle quality, composition and metabolism during ageing as determinants of muscle function and mobility in later life. [Review]. Abstract: Worldwide estimates predict 2 billion people will be aged over 65??years by 2050. A major current challenge is maintaining mobility and quality of life into old age. Impaired mobility is often a precursor of functional decline, disability and loss of independence. Sarcopenia which represents the age-related decline in muscle mass is a well-established factor associated with mobility limitations in older adults. However, there is now evidence that not only changes in muscle mass but other factors underpinning muscle quality including composition, metabolism, aerobic capacity, insulin resistance, fat infiltration, fibrosis and neural activation may also play a role in the decline in muscle function and impaired mobility associated with ageing. Importantly, changes in muscle quality may precede loss of muscle mass and therefore provide new opportunities for the assessment of muscle quality particularly in middle-aged adults who could benefit from interventions to improve muscle function. This review will discuss the accumulating evidence that in addition to muscle mass, factors underpinning muscle quality influence muscle function and mobility with age. Further development of tools to assess muscle quality in community settings is needed. Preventative diet, exercise or treatment interventions particularly in middle-aged adults at the low end of the spectrum of muscle function may help preserve mobility in later years and improve healthspan.	Exclude in title and abstract screen	No	0						Yes, not sure. The title and abstract suggest that the publication may discuss studies on human subjects, but it is not clear from the abstract whether human subjects were actually used in the research.	Yes, this publication meets our criteria as it discusses sarcopenia and its impact on mobility in older adults.	Yes. The abstract does not mention any exclusion criteria for the participants of the study, but it does not explicitly state that participants with sarcopenia were included. The focus of the review seems to be on factors that influence muscle function and mobility in aging, which does not necessarily require a sample with sarcopenia.	No. This is a review article and not an original research study.	No. The title and abstract do not explicitly mention health-related quality of life assessment. They discuss mobility and muscle function in older adults, but not quality of life.	1. No 2. No 3. No 4. No 5. No 6. No 7. {"answer of action 1": "No", "answer of action 2": "No", "answer of action 3": "No", "answer of action 4": "No", "answer of action 5": "No", "answer of action 6": "No"}	No. Reasoning: 1) There is no information in the abstract about the specific research subjects used in the review. 2) The abstract mentions sarcopenia as a factor associated with mobility limitations in older adults, but it is not clear if patients with sarcopenia were specifically studied. 3) The abstract does mention studying middle-aged adults who could benefit from interventions to improve muscle function, but it does not specify if participants without sarcopenia were included. 4) The publication is described as a review, not original research. 5) The abstract does not explicitly mention health-related quality of life assessment.	{ "answer of action 1": "Yes", "answer of action 2": "No", "answer of action 3": "No" }	Yes										NS	Y	Y	N	N	No	No	No	No	No	Yes
15970014	1270	Muscle performance after the menopause. [Review] [60 refs]	Title: Muscle performance after the menopause. [Review] [60 refs]. Abstract: The timing of the menopause transition has remained fairly constant throughout history. It represents a milestone in female health and, after passing through it, women experience increased musculoskeletal and cardiovascular morbidity. Muscle performance is an important determinant of functional capacity and quality of life among the elderly and is also involved in the maintenance of balance. Therefore, good muscle strength can prevent fragility fractures and lessen the burden of osteoporosis. Muscle strength begins to decline during the perimenopausal years and this phenomenon seems to be partly estrogen dependent. Randomized controlled trials have indicated that hormone replacement therapy may prevent a decline in muscle performance, although the exact mechanism of estrogen-dependent sarcopenia remains to be clarified. Exercises have been shown to improve postmenopausal muscle performance and hormone replacement therapy may also potentiate these beneficial effects. Improvement or maintenance of muscle strength alone, however, may not be considered as a primary indication for long-term hormone replacement therapy in view of current knowledge of its risks and benefits. Work history and educational background may be associated with postmenopausal muscle performance, which itself has unique associations with skeletal and cardiovascular diseases.	Exclude in title and abstract screen	No	0						Yes, the publication meets the criteria as it is a review article that discusses muscle performance in postmenopausal women, which are human subjects.	Yes. This publication discusses the decline of muscle performance during the perimenopausal years which is a characteristic of sarcopenia. It also mentions the use of hormone replacement therapy and exercise to improve muscle strength in postmenopausal women.	Not sure. The publication does not explicitly mention whether participants have sarcopenia or not.	No, this publication is a review and therefore not an original research study.	No. The title and abstract do not explicitly mention health-related quality of life assessment. They discuss muscle performance and its impact on musculoskeletal and cardiovascular morbidity, fragility fractures, and osteoporosis. They mention that exercises and hormone replacement therapy may improve muscle performance, but there is no explicit mention of health-related quality of life assessment.	{ "answer of action 1": "No", "answer of action 2": "No", "answer of action 3": "No", "answer of action 4": "No", "answer of action 5": "No", "answer of action 6": "No" }	No, it does not meet all the criteria. Although the title and abstract mention muscle performance and its association with quality of life, it is stated that this publication is a review article, which means it is not original research.	{"answer of action 1": "No", "answer of action 2": "No", "answer of action 3": "No"}	No										Y	Y	NS	N	N	No	No	No	No	No	No
27324808	979	Skeletal Muscle Regulates Metabolism via Interorgan Crosstalk: Roles in Health and Disease. [Review]	Title: Skeletal Muscle Regulates Metabolism via Interorgan Crosstalk: Roles in Health and Disease. [Review]. Abstract: Skeletal muscle is recognized as vital to physical movement, posture, and breathing. In a less known but critically important role, muscle influences energy and protein metabolism throughout the body. Muscle is a primary site for glucose uptake and storage, and it is also a reservoir of amino acids stored as protein. Amino acids are released when supplies are needed elsewhere in the body. These conditions occur with acute and chronic diseases, which decrease dietary intake while increasing metabolic needs. Such metabolic shifts lead to the muscle loss associated with sarcopenia and cachexia, resulting in a variety of adverse health and economic consequences. With loss of skeletal muscle, protein and energy availability is lowered throughout the body. Muscle loss is associated with delayed recovery from illness, slowed wound healing, reduced resting metabolic rate, physical disability, poorer quality of life, and higher health care costs. These adverse effects can be combatted with exercise and nutrition. Studies suggest dietary protein and leucine or its metabolite ??-hydroxy ??-methylbutyrate (HMB) can improve muscle function, in turn improving functional performance. Considerable evidence shows that use of high-protein oral nutritional supplements (ONS) can help maintain and rebuild muscle mass and strength. We review muscle structure, function, and role in energy and protein balance. We discuss how disease- and age-related malnutrition hamper muscle accretion, ultimately causing whole-body deterioration. Finally, we describe how specialized nutrition and exercise can restore muscle mass, strength, and function, and ultimately reverse the negative health and economic outcomes associated with muscle loss.	Exclude in title and abstract screen	No	0						Not sure. The abstract does not explicitly mention the research subject, so it's difficult to determine whether or not it meets our criteria.	Yes. This review article discusses the role of skeletal muscle in health and disease, with a focus on its involvement in metabolism and protein balance. It specifically mentions sarcopenia as a condition that can lead to muscle loss and outlines the adverse effects of this condition on health and economic outcomes. It also discusses the potential benefits of exercise and nutrition in combatting sarcopenia and rebuilding muscle mass and function.	Not sure. The abstract discusses muscle's role in energy and protein metabolism, which implies that participants with sarcopenia could be included in the study. However, the abstract also mentions how diseases and age-related malnutrition affect muscle accretion and can cause whole-body deterioration, which suggests that participants with sarcopenia may be included in the study. Without more information about the participants, it is difficult to determine if this publication meets our criteria.	No. This is a review article, not original research.	No. The title and abstract do not explicitly mention health-related quality of life assessment. They discuss the impact of muscle loss on health and economic outcomes but do not mention a specific assessment of quality of life.	{ "answer of action 1": "No", "answer of action 2": "No", "answer of action 3": "No", "answer of action 4": "No", "answer of action 5": "No", "answer of action 6": "No" }	No. This publication is a review article, not an original research study.	{ "answer of action 1": "No", "answer of action 2": "No", "answer of action 3": "No" }	No										NS	Y	NS	N	N	No	No	No	No	No	No
26228522	1046	Sarcopenia and the Common Mental Disorders: a Potential Regulatory Role of Skeletal Muscle on Brain Function?. [Review]	Title: Sarcopenia and the Common Mental Disorders: a Potential Regulatory Role of Skeletal Muscle on Brain Function?. [Review]. Abstract: While it is understood that body composition impacts on physical conditions, such as diabetes and cardiovascular disease, it is only now apparent that body composition might play a role in the genesis of common mental disorders, depression and anxiety. Sarcopenia occurs in ageing and comprises a progressive decline in muscle mass, strength and function, leading to frailty, decreased independence and poorer quality of life. This review presents an emerging body of evidence to support the hypothesis that shared pathophysiological pathways for sarcopenia and the common mental disorders constitute links between skeletal muscle and brain function. Contracting skeletal muscle secretes neurotrophic factors that are known to play a role in mood and anxiety, and have the dual role of nourishing neuronal growth and differentiation, while protecting the size and number of motor units in skeletal muscle. Furthermore, skeletal muscle activity has important immune and redox effects that impact behaviour and reduce muscle catabolism.	Exclude in title and abstract screen	No	0						Not sure. While the abstract discusses sarcopenia, mental disorders, and potential links between skeletal muscles and brain function, it is not clear from the abstract alone whether only human subjects were used in this review.	Not sure. While the publication mentions the potential impact of sarcopenia on mental disorders, it does not explicitly state that it involves patients with sarcopenia.	Not sure. The abstract mentions sarcopenia, but it is not clear whether the study involves participants with or without sarcopenia.	No. This is a review publication, not original research.	No. The title and abstract do not explicitly mention health-related quality of life assessment. They discuss the impact of sarcopenia on mental disorders and the potential regulatory role of skeletal muscle on brain function.	{ "answer of action 1": "No", "answer of action 2": "Yes", "answer of action 3": "Yes", "answer of action 4": "Yes", "answer of action 5": "No", "answer of action 6": "No" }	No. Although the title and abstract mention sarcopenia, the publication is a review, not original research. Additionally, there is no mention of health-related quality of life assessment in the title and abstract.	{ "answer of action 1": "Yes", "answer of action 2": "No", "answer of action 3": "No" }	No										NS	NS	NS	N	N	No	No	No	No	No	No
32709007	484	Supplementary Oral Anamorelin Mitigates Anorexia and Skeletal Muscle Atrophy Induced by Gemcitabine Plus Cisplatin Systemic Chemotherapy in a Mouse Model.	Title: Supplementary Oral Anamorelin Mitigates Anorexia and Skeletal Muscle Atrophy Induced by Gemcitabine Plus Cisplatin Systemic Chemotherapy in a Mouse Model.. Abstract: Chemotherapy-induced adverse effects can reduce the relative dose intensity and quality of life. In this study, we investigated the potential benefit of supplementary anamorelin and 5-aminolevulinic acid (5-ALA) as preventive interventions against a gemcitabine and cisplatin (GC) combination chemotherapy-induced adverse effects in a mouse model. Non-cancer-bearing C3H mice were randomly allocated as follows and treated for 2 weeks-(1) non-treated control, (2) oral anamorelin alone, (3) oral 5-ALA alone, (4) gemcitabine and cisplatin (GC) chemotherapy, (5) GC plus anamorelin, and (6) GC plus 5-ALA. GC chemotherapy significantly decreased body weight, food intake, skeletal muscle mass and induced severe gastric mucositis, which resulted in decreased ghrelin production and blood ghrelin level. The supplementation of oral anamorelin to GC chemotherapy successfully mitigated decrease of food intake during the treatment period and body weight loss at day 8. In addition, analysis of the resected muscles and stomach revealed that anamorelin suppressed chemotherapy-induced skeletal muscle atrophy by mediating the downregulation of forkhead box protein O-1 (FOXO1)/atrogin-1 signaling and gastric damage. Our findings suggest the preventive effect of anamorelin against GC combination chemotherapy, which was selected for patients with some types of advanced malignancies in clinical practice.	Exclude in title and abstract screen	No	0						No, this study uses mice as research subjects and not humans.	No. Although the study looked at the potential benefit of supplementary anamorelin and 5-aminolevulinic acid (5-ALA) as preventive interventions against chemotherapy-induced adverse effects in a mouse model, it did not involve patients with sarcopenia.	Yes. The study involves non-cancer-bearing mice as participants and does not mention sarcopenia.	Yes. This publication presents original research on investigating the potential benefit of supplementary anamorelin and 5-aminolevulinic acid as preventive interventions against a gemcitabine and cisplatin combination chemotherapy-induced adverse effects in a mouse model. The authors conducted experiments and present findings that suggest the preventive effect of anamorelin against GC combination chemotherapy.	No. The title and abstract do not explicitly mention health-related quality of life assessment. They focus on investigating potential benefits of supplementary anamorelin and 5-aminolevulinic acid as preventive interventions against a specific type of chemotherapy-induced adverse effects in a mouse model.	{ "answer of action 1": "No", "answer of action 2": "No", "answer of action 3": "Yes", "answer of action 4": "Yes", "answer of action 5": "No", "answer of action 6": "No" }	No. This publication does not meet all the criteria. 1) It does not explicitly mention if the study only uses humans as research subjects. 2) It does not involve patients with sarcopenia. 3) It does not involve participants without sarcopenia. 4) It is not clear if it is original research or a review as the abstract does not specify. 5) The title and abstract do not mention health-related quality of life assessment.	{ "answer of action 1": "Yes", "answer of action 2": "Yes", "answer of action 3": "Yes" }	Yes										N	N	Y	Y	N	No	No	No	No	Yes	Yes
35962897	3	Serum IGF-1 levels are associated with sarcopenia in elderly men but not in elderly women.	Title: Serum IGF-1 levels are associated with sarcopenia in elderly men but not in elderly women.. Abstract: Sarcopenia is an age-associated decline in muscle mass that negatively affects the metabolic rate, strength, and function of the body and ultimately leads to a decrease in quality of life. Insulin-like growth factor 1 (IGF-1) is a modulator of muscle mass and muscle function. There is evidence that IGF-1 is related to the appendicular skeletal muscle mass index (ASMI) and grip strength. The aim of this study was to explore the relationship between serum IGF-1 levels and sarcopenia in older people. In this cross-sectional survey of 984 people older than 60??years old, we used the 2019 criteria of the Asian Working Group for Sarcopenia (AWGS) to define sarcopenia. We collected demographic variables, measured ASMI and grip strength, and detected serum IGF-1 data. The levels of serum IGF-1 were separated into quintiles (Q1-Q5). Adjusted for age, education level, smoking, number of diseases and BMI, the multivariable linear regression analysis revealed that serum IGF-1 levels were related to ASMI in elderly men (coefficient?€?=?€?0.03, 95% CI?€?=?€?0.02-0.05, P?€?<?€?0.001) but were not related to their grip strength. There was no significant relationship between serum IGF-1 levels and ASMI or grip strength in elderly women. The multivariable log-binomial regression analysis showed that higher serum IGF-1 levels were associated with a lower prevalence of sarcopenia in elderly men (prevalence ratio (PR)?€?=?€?0.99, 95% CI?€?=?€?0.98-1.00, P?€?<?€?0.05) but not in elderly women. Serum IGF-1 levels were highly correlated with sarcopenia in older men. Further studies are needed to further explore the possible reasons for the observed difference between genders. Serum IGF-1 might predict sarcopenia prevalence in elderly men.	Exclude in title and abstract screen	No	0						Yes, this publication meets the criteria as it only uses elderly humans as research subjects.	Yes, this publication meets our criteria. The study is exploring the relationship between serum IGF-1 levels and sarcopenia in older people by using the 2019 criteria of the Asian Working Group for Sarcopenia to define sarcopenia. The study included 984 people older than 60 years old and found that higher serum IGF-1 levels were associated with a lower prevalence of sarcopenia in elderly men but not in elderly women.	Not sure. While the study examines the relationship between serum IGF-1 levels and sarcopenia, the participants are not explicitly stated to be without sarcopenia, and the study even defines its participants based on AWGS criteria for sarcopenia.	Yes, this publication meets the criteria as it reports the findings of a cross-sectional survey and a linear regression analysis, which are both forms of original research.	No. The title and abstract do not explicitly mention health-related quality of life assessment. They focus on muscle mass and function, and the relationship between serum IGF-1 levels and sarcopenia in older people.	{ "answer of action 1": "Yes", "answer of action 2": "Yes", "answer of action 3": "Yes", "answer of action 4": "Yes", "answer of action 5": "No", "answer of action 6": "No" }	Yes, this publication meets all the criteria. 1) It only uses human as research subjects. 2) It involves patients with sarcopenia as it studies the relationship between serum IGF-1 levels and sarcopenia. 3) It involves participants without sarcopenia as it compares the relationship between serum IGF-1 levels and sarcopenia in elderly men and women. 4) It is original research as it presents the findings of a cross-sectional survey and multiple regression analyses. 5) The title and abstract explicitly mention that the study reported a health-related quality of life assessment as it explores the relationship between serum IGF-1 levels and sarcopenia, which ultimately leads to a decrease in quality of life.	{ "answer of action 1": "Yes", "answer of action 2": "Yes", "answer of action 3": "Yes" }	No										Y	Y	NS	Y	N	No	No	Yes	Yes	Yes	No
34358827	259	Supplement-based nutritional strategies to tackle frailty: A multifactorial, double-blind, randomized placebo-controlled trial.	Title: Supplement-based nutritional strategies to tackle frailty: A multifactorial, double-blind, randomized placebo-controlled trial.. Abstract: Sarcopenia plays a central role in the development of frailty syndrome. Nutrition and exercise are cornerstone strategies to mitigate the transition to frailty; however, there is a paucity of evidence for which dietary and exercise strategies are effective. This large, multifactorial trial investigated the efficacy of different dietary strategies to enhance the adaptations to resistance training in pre-frail and frail elderly. This was a single-site 16-week, double-blind, randomized, placebo-controlled trial conducted at the Clinical Hospital, School of Medicine - University of S??o Paulo, Sao Paulo, Brazil. Four integrated, sub-investigations were conducted to compare: 1) leucine vs. placebo; 2) whey vs. soy vs. placebo; 3) creatine vs. whey vs. creatine plus whey vs. placebo; 4) women vs. men in response to whey. Sub-investigations 1 to 3 were conducted in women, only. Two-hundred participants (154 women/46 men, mean age 72??????6 years) underwent a twice-a-week, resistance training program. The main outcomes were muscle function (assessed by dynamic and isometric strength and functional tests) and lean mass (assessed by DXA). Muscle cross-sectional area, health-related quality of life, bone and fat mass, and biochemical markers were also assessed. We observed that leucine supplementation was ineffective to improve muscle mass and function. Supplementation with whey and soy failed to enhance resistance-training effects. Similarly, supplementation with neither whey nor creatine potentiated the adaptations to resistance training. Finally, no sex-based differences were found in response to whey supplementation. Resistance exercise per se increased muscle mass and function in all sub-investigations. There were no adverse effects. Neither protein (whey and soy), leucine, nor creatine supplementation enhanced resistance training-induced adaptations in pre-frail and frail elderly, regardless of sex. These findings do not support the notion that some widely used supplement-based interventions can add to the already potent effects of resistance exercise to counteract frailty-related muscle wasting and dynapenia. NCT01890382; https://clinicaltrials.gov/ct2/show/NCT01890382. Data described in the manuscript will be made available upon request pending application.	Exclude in title and abstract screen	No	0						No, this study includes both men and women as research subjects.	Yes. This publication involves a study on pre-frail and frail elderly, which likely included patients with sarcopenia. The study investigated the efficacy of different dietary strategies to enhance adaptations to resistance training. The study found that supplement-based interventions did not add to the already potent effects of resistance exercise to counteract frailty-related muscle wasting and dynapenia.	No. The study involves pre-frail and frail elderly participants, which does not meet our criteria of participants without sarcopenia.	Yes. This publication is a double-blind, randomized placebo-controlled trial which involves original research and investigates the efficacy of different dietary strategies to enhance the adaptations to resistance training in pre-frail and frail elderly. It meets our criteria.	No. The title and abstract do not explicitly mention health-related quality of life assessment. They focus on muscle mass and function, resistance training, and supplement-based interventions.	{ "answer of action 1": "Yes", "answer of action 2": "No", "answer of action 3": "No", "answer of action 4": "Yes", "answer of action 5": "No", "answer of action 6": "No" }	No. While the title and abstract mention the study being conducted on pre-frail and frail elderly, it does not explicitly mention patients with sarcopenia. It also does not explicitly state that the study reported health-related quality of life assessment.	{ "answer of action 1": "Yes", "answer of action 2": "Yes", "answer of action 3": "Yes" }	Yes										N	Y	N	Y	N	No	No	No	Yes	Yes	Yes
25225010	1092	Changes in skeletal muscle mass during palliative chemotherapy in patients with advanced lung cancer.	Title: Changes in skeletal muscle mass during palliative chemotherapy in patients with advanced lung cancer.. Abstract: Sarcopenia is a defining feature of cancer cachexia associated with physical decline, poor quality of life and poor prognosis. Thus, maintaining muscle mass is an important aim of cachexia treatment. Many patients at risk for developing cachexia or with cachexia experience side effects of chemotherapy that might aggravate the development of cachexia. However, achieving tumor control might reverse the catabolic processes causing cachexia. There is limited knowledge about muscle mass changes during chemotherapy or whether changes in muscle mass are associated with response to chemotherapy. In this pilot study, patients with advanced non-small cell lung cancer (NSCLC) receiving three courses of palliative chemotherapy were analyzed. Muscle mass was measured as skeletal muscle cross sectional area (SMCA) at the level of the third lumbar vertebrae using CT images taken before and after chemotherapy. In total 35 patients, 48% women, mean age 67 years (range 56-86), participated; 83% had stage IV disease and 71% were sarcopenic at baseline. Mean reduction in SMCA from pre- to post-chemotherapy was 4.6 cm2 (CI 95% -7.3--1.9; p<0.002), corresponding to a 1.4 kg loss of whole body muscle mass. Sixteen patients remained stable or gained SMCA. Of these, 14 (56%) responded to chemotherapy, while two progressed (p=0.071). Maintaining or gaining SMCA resulted in longer median overall survival (loss: 5.8 months, stable/gain: 10.7 months; p=0.073). Stage of disease (p=0.003), treatment regimen (p=0.023), response to chemotherapy (p=0.007) and SMCA change (p=0.040), but not sarcopenia at baseline, were significant prognostic factors in the multivariate survival analyses. Almost half of the patients had stable or increased muscle mass during chemotherapy without receiving any cachexia treatment. Nearly all of these patients responded to the chemotherapy. Increase in muscle mass, but not sarcopenia at baseline, was a significant prognostic factor.	Exclude in title and abstract screen	No	0						No. This study involved human subjects but also involved the use of CT images, which is a form of medical imaging technology and not a direct intervention or interaction with human subjects.	Yes. This publication involves patients with sarcopenia. The study analyzed muscle mass changes during chemotherapy in patients with advanced non-small cell lung cancer and sarcopenia at baseline. The results suggest that maintaining or increasing muscle mass during chemotherapy is associated with longer survival and better response to chemotherapy.	Not sure. Though the study focuses on patients with advanced non-small cell lung cancer, it does not explicitly state if the participants had sarcopenia or not. The abstract does mention that 71% were sarcopenic at baseline, but it's not clear if this means all participants or just those who were sarcopenic.	Yes. This publication is original research as it presents a pilot study analyzing muscle mass changes during chemotherapy and its association with response to treatment. The study also identifies significant prognostic factors.	No. The title and abstract do not explicitly mention health-related quality of life assessment. They focus on muscle mass changes during chemotherapy and survival analysis.	{ "answer of action 1": "Yes", "answer of action 2": "Yes", "answer of action 3": "Yes", "answer of action 4": "Yes", "answer of action 5": "Yes", "answer of action 6": "Yes" }	Yes. This publication meets all the criteria. 1) It mentions that the study only involves human participants (patients with advanced non-small cell lung cancer). 2) It explicitly mentions that 71% of the participants were sarcopenic at baseline, indicating that it involves patients with sarcopenia. 3) It mentions that nearly half of the patients had stable or increased muscle mass during chemotherapy without any cachexia treatment, indicating the inclusion of participants without sarcopenia. 4) It is an original pilot study, as mentioned in the abstract. 5) The abstract mentions that muscle mass changes during chemotherapy are associated with physical decline and poor quality of life, indicating that health-related quality of life assessment is reported in the study.	{ "answer of action 1": "Yes", "answer of action 2": "Yes", "answer of action 3": "Yes" }	Yes										N	Y	NS	Y	N	No	Yes	Yes	Yes	Yes	Yes
30041234	794	Protein Energy Wasting and Sarcopenia in Dialysis Patients. [Review]	Title: Protein Energy Wasting and Sarcopenia in Dialysis Patients. [Review]. Abstract: As the aging of the population progresses in Japan, the nutritional problems in dialysis patients are being highlighted. Frailty is a clinical concept including body weight loss, muscle weakness, fatigability, decreased walking speed, and decreased physical activity, which means an intermediate concept between healthy subjects and disability subjects, indicating that their activities of daily living are not decreased but they cannot smoothly perform housework or exercise. Morbidity of dialysis patients is known to be high, and mortality of dialysis patients with frailty is 3 times higher. Sarcopenia is one of the principal reasons for or triggers of frailty. It is a disease setting showing decreased muscle volume and quality associated with decreased physical function or quality of life. Recent mean age at dialysis therapy induction is getting near to 70 years old in Japan. Japanese dialysis patients who are elderly and present organ failure would have a double risk for sarcopenia. Patients with advanced stages of CKD are generally given protein diet, and it has been reported that a low protein intake in dialysis patients would be a significant risk for developing sarcopenia and increasing mortality. Recently, the focus has been on protein energy wasting (PEW) - an underlying disease condition in sarcopenia or frailty. PEW is an energy wasting condition occurring in dialysis patients, and the cause of PEW is principally decreased food intake and increased catabolism. It has recently been revealed that decreased protein intake would be a risk factor for increased mortality in dialysis patients. The incidence of PEW in dialysis patients is reported to be 14%. To avoid sarcopenia and PEW leading to frailty, we should pay much more attention to an appropriate protein and calorie intake rather than restriction in dialysis patients.	Exclude in title and abstract screen	No	0						Yes. The abstract mentions that the study is focused on dialysis patients and their nutritional problems, and how protein intake affects their risk for developing sarcopenia and increased mortality. It does not mention any research subjects other than human patients.	Yes. This publication meets our criteria as it discusses sarcopenia in dialysis patients.	Not sure. The abstract mentions both dialysis patients and sarcopenia, but it's not clear whether any participants have sarcopenia or not.	No. This publication is a review and not original research.	No. The title and abstract do not explicitly mention health-related quality of life assessment. They focus on nutrition and frailty in dialysis patients.	{ "answer of action 1": "No", "answer of action 2": "Yes", "answer of action 3": "No", "answer of action 4": "No", "answer of action 5": "No", "answer of action 6": "No" }	No. Reason: Although the publication discusses sarcopenia in dialysis patients, the title and abstract do not explicitly mention health-related quality of life assessment.	{ "answer of action 1": "Yes", "answer of action 2": "No", "answer of action 3": "No" }	Yes										Y	Y	NS	N	N	No	No	No	No	No	Yes
26921790	1007	Regenerative decline of stem cells in sarcopenia. [Review]	Title: Regenerative decline of stem cells in sarcopenia. [Review]. Abstract: Skeletal muscle mass and function decline with aging, a process known as sarcopenia, which restrains posture maintenance, mobility and quality of life in the elderly. Sarcopenia is also linked to a progressive reduction in the regenerative capacity of the skeletal muscle stem cells (satellite cells), which are critical for myofiber formation in early life stages and for sustaining repair in response to muscle damage or trauma. Here we will review the most recent findings on the causes underlying satellite cell functional decline with aging, and will discuss the prevalent view whereby age-associated extrinsic factor alterations impact negatively on satellite cell-intrinsic mechanisms, resulting in deficient muscle regeneration with aging. Further understanding of the interplay between satellite cell extrinsic and intrinsic factors in sarcopenia will facilitate therapies aimed at improving muscle repair in the increasing aging population.	Exclude in title and abstract screen	No	0						Yes. This publication meets the criteria as it discusses the decline of stem cells in sarcopenia using human research subjects.	Yes, this publication meets our criteria as it discusses the regenerative decline of stem cells in patients with sarcopenia.	Yes, the publication mentions sarcopenia and its link to the decline in the regenerative capacity of skeletal muscle stem cells. However, it is not clear if the study involves participants without sarcopenia.	No. This publication is a review and not an original research study.	No. The title and abstract do not explicitly mention health-related quality of life assessment. They focus on sarcopenia and the decline of stem cells associated with it.	1. No - The publication is a review, so it does not meet the first criteria of being a study that only uses humans as research subjects. 2. No - The publication does not explicitly mention involving patients with sarcopenia. 3. No - The publication does not explicitly mention involving participants without sarcopenia. 4. No - The publication is a review, so it does not meet the fourth criteria of being original research. 5. No - The title and abstract do not explicitly mention health-related quality of life assessment. 6. No - The publication does not meet all of the specified criteria. 7. { "answer of action 1": "No", "answer of action 2": "No", "answer of action 3": "No", "answer of action 4": "No", "answer of action 5": "No", "answer of action 6": "No" }	No. This publication does not meet all the criteria. Reasons: (3) This study does not explicitly mention whether it involves participants without sarcopenia. (4) The publication is a review, not original research. (5) The title and abstract do not explicitly mention health-related quality of life assessment.	{ "answer of action 1": "Yes", "answer of action 2": "No", "answer of action 3": "No" }	No										Y	Y	Y	N	N	No	No	No	No	No	No
34262268	280	Impact of Severe Sarcopenia on Rehospitalization and Survival One Year After a TAVR Procedure in Patients Aged 75 and Older.	Title: Impact of Severe Sarcopenia on Rehospitalization and Survival One Year After a TAVR Procedure in Patients Aged 75 and Older.. Abstract: Transcatheter aortic-valve replacement (TAVR) reduces mortality and improves quality of life in patients with severe aortic valve stenosis. One third of patients have no benefit one year after TAVR. Sarcopenia, an age-related loss of skeletal muscle mass, is associated with increased physical disability and mortality. The main purpose was to evaluate the impact of severe sarcopenia on rehospitalization one year after TAVR in older patients. All patients aged ???75 referred for a TAVR in 2018 were included. Severe sarcopenia was defined by a loss of skeletal muscle mass defined on CT-scan measurement associated with a gait speed ???0.8m/s. The main outcome was rehospitalization one year after TAVR. Median age of the 182 included patients was 84, and 35% had an unplanned hospitalization at one year. Severe sarcopenia was diagnosed in 9 patients (4.9%). Univariable analysis showed that gait speed was a factor associated with readmission [HR=0.32, 95% CI (0.10-0.97), p=0.04] but not severe sarcopenia. In multivariable analysis, only diabetes was significantly associated with rehospitalization [HR=2.06, 95% CI (1.11-3.84), p=0.02]. Prevalence of severe sarcopenia varied according to different thresholds of skeletal muscle mass on CT-scan. Even though severe sarcopenia was not correlated with rehospitalization and mortality at one year after TAVR, our results emphasize the changes in the prevalence according to cutoff used. It highlights the need to define standardized methods and international threshold for sarcopenia diagnosis by CT-scan measurements, in general population and for patients with valvular heart disease.	Exclude in title and abstract screen	No	0						Not sure. The publication does not clearly state whether human subjects were exclusively used in the research. However, the abstract describes a study involving patients aged 75 and older who underwent a TAVR procedure in 2018.	Yes. This publication involves patients with sarcopenia and specifically evaluates the impact of severe sarcopenia on rehospitalization and survival after TAVR procedure in older patients. However, severe sarcopenia was only diagnosed in a small number of patients (9 out of 182), and it was not associated with rehospitalization or mortality at one year after TAVR. The study results also highlight the need to define standardized methods and international threshold for sarcopenia diagnosis by CT-scan measurements.	Not sure. The abstract mentions severe sarcopenia as a criteria, but it does not mention whether the study involved participants without sarcopenia. Further information is needed to determine if it meets our criteria.	Yes, this publication meets the criteria as it is original research focusing on the impact of severe sarcopenia on rehospitalization and survival one year after a TAVR procedure in older patients. The study included patients who were referred for a TAVR procedure in 2018 and had severe sarcopenia defined by a loss of skeletal muscle mass and gait speed ???0.8m/s. The study also highlights the need for standardized methods and international thresholds for sarcopenia diagnosis using CT-scan measurements.	No. The title and abstract do not explicitly mention health-related quality of life assessment. They focus on survival and rehospitalization as outcomes after a TAVR procedure in older patients with severe sarcopenia.	{ "answer of action 1": "Yes", "answer of action 2": "Yes", "answer of action 3": "No", "answer of action 4": "Yes", "answer of action 5": "Yes", "answer of action 6": "No" }	No, it does not meet all the specified criteria. While the study does involve patients with sarcopenia, it does not explicitly mention that the study reported health-related quality of life assessment.	{ "answer of action 1": "Yes", "answer of action 2": "Yes", "answer of action 3": "Yes" }	Yes										NS	Y	NS	Y	N	No	No	No	Yes	Yes	Yes
12492654	1282	Eating well: ageing gracefully!. [Review] [83 refs]	Title: Eating well: ageing gracefully!. [Review] [83 refs]. Abstract: The potential impact of dietary manipulation on the maintenance of physical and cognitive function between middle and old age has profound consequences for optimization of health, independence and well-being for the latter years. This review article considers four key areas: the role of diet and longevity; potential dietary measures to prevent sarcopenia; diet and cognitive function; and dietary interventions with regard to primary or secondary prevention of age-related chronic disorders. Caloric restriction has been shown to slow ageing and maintain health status in both primates and rats. The evidence has limited applicability to humans, since it is unlikely that 30% reduced diets could be maintained long-term. The causes of sarcopenia, which manifests as loss of strength, disability and reduced quality of life, are multifactorial. However, resistance with ageing to regulatory amino acids known to modulate translation and initiation, particularly leucine, raise possibilities with regard to dietary intervention. The pattern of protein intake appears to be important in whole-body protein retention in older adults. A body of evidence is emerging that associates various dietary factors with a reduction in cognitive decline with age, or a delay in the progression of Alzheimer's disease, particularly with regard to intake of vitamin E and C-containing foods, as well as fish intake. Epidemiological evidence demonstrates a role for dietary intervention in the primary prevention of chronic diseases, even in old age. However, the potentially harmful effects of micronutrient supplementation in the secondary prevention of coronary heart disease raise concern regarding appropriate dietary messages for the elderly. The role of the antioxidants, lycopene, lutein and zeaxanthin, in the prevention of cataracts and age-related macular degeneration support the almost universal dietary guideline 'eat more fruit and vegetables'. In future dietary guidelines for the elderly need to be evidence-based and take into account protective food patterns, rather than target specific foods.	Exclude in title and abstract screen	No	0						Not sure. The abstract mentions studies on humans but it is not clear if all the studies discussed in the review article used human subjects exclusively.	Not sure. The abstract mentions potential dietary measures to prevent sarcopenia, but the review article covers a wide range of topics related to ageing and nutrition, and it's unclear if any studies involving patients with sarcopenia were specifically included in the review.	Not sure. The abstract mentions potential dietary measures to prevent sarcopenia, but it is not clear if participants without sarcopenia were included in the studies reviewed. Further information is needed to determine if it meets our criteria.	No, this is a review article with no original research.	No. The title and abstract do not explicitly mention health-related quality of life assessment. They focus on the potential impact of dietary manipulation on physical and cognitive function, prevention of chronic diseases, and longevity.	{ "answer of action 1": "No", "answer of action 2": "No", "answer of action 3": "Yes", "answer of action 4": "Yes", "answer of action 5": "No", "answer of action 6": "No" }	No, this publication does not meet all the criteria. Reasons: 1) The publication is a review article, not original research. 2) The publication discusses sarcopenia but does not specifically mention involving patients with sarcopenia as research subjects. 3) The publication discusses participants without sarcopenia but does not mention involving them as research subjects. 4) The publication does not explicitly mention health-related quality of life assessment in the title and abstract.	{ "answer of action 1": "No", "answer of action 2": "No", "answer of action 3": "No" }	No										NS	NS	NS	N	N	No	No	No	No	No	No
29191837	859	Age-dependent increase in angiopoietin-like protein 2 accelerates skeletal muscle loss in mice.	Title: Age-dependent increase in angiopoietin-like protein 2 accelerates skeletal muscle loss in mice.. Abstract: Skeletal muscle atrophy, or sarcopenia, is commonly observed in older individuals and in those with chronic disease and is associated with decreased quality of life. There is recent medical and broad concern that sarcopenia is rapidly increasing worldwide as populations age. At present, strength training is the only effective intervention for preventing sarcopenia development, but it is not known how this exercise regimen counteracts this condition. Here, we report that expression of the inflammatory mediator angiopoietin-like protein 2 (ANGPTL2) increases in skeletal muscle of aging mice. Moreover, in addition to exhibiting increased inflammation and accumulation of reactive oxygen species (ROS), denervated atrophic skeletal muscles in a mouse model of denervation-induced muscle atrophy had increased ANGPTL2 expression. Interestingly, mice with a skeletal myocyte-specific <i>Angptl2</i> knockout had attenuated inflammation and ROS accumulation in denervated skeletal muscle, accompanied by increased satellite cell activity and inhibition of muscular atrophy compared with mice harboring wildtype <i>Angptl2</i> Moreover, consistent with these phenotypes, wildtype mice undergoing exercise training displayed decreased ANGPTL2 expression in skeletal muscle. In conclusion, ANGPTL2 up-regulation in skeletal myocytes accelerates muscle atrophy, and exercise-induced attenuation of ANGPTL2 expression in those tissues may partially explain how exercise training prevents sarcopenia.	Exclude in title and abstract screen	No	0						No. The study uses mice as research subject.	Yes, this publication meets the criteria as it studies sarcopenia in mice. However, it is important to note that the study is in an animal model and may not necessarily translate to humans.	Yes. The publication involves mice without sarcopenia and investigates mechanisms behind the prevention of sarcopenia through exercise.	Yes, this publication meets our criteria for original research because it reports on the authors' investigation of the role of angiopoietin-like protein 2 (ANGPTL2) in skeletal muscle atrophy, and describes a series of experiments and findings that support their conclusion that ANGPTL2 expression in skeletal myocytes accelerates muscle atrophy. The authors describe several specific experiments, including one in which they studied mice with a skeletal myocyte-specific Angptl2 knockout, in order to elucidate the mechanisms underlying these effects.	No. The title and abstract do not explicitly mention health-related quality of life assessment. They focus on the study of sarcopenia and the effects of exercise training on it.	{ "answer of action 1": "No", "answer of action 2": "No", "answer of action 3": "Yes", "answer of action 4": "Yes", "answer of action 5": "No", "answer of action 6": "No" }	No. Although the abstract mentions sarcopenia and its association with decreased quality of life, it does not explicitly state that the study reported health-related quality of life assessment.	{ "answer of action 1": "Yes", "answer of action 2": "Yes", "answer of action 3": "Yes" }	Yes										N	Y	Y	Y	N	No	No	No	Yes	Yes	Yes
33801275	335	Age-Related Skeletal Muscle Dysfunction Is Aggravated by Obesity: An Investigation of Contractile Function, Implications and Treatment. [Review]	Title: Age-Related Skeletal Muscle Dysfunction Is Aggravated by Obesity: An Investigation of Contractile Function, Implications and Treatment. [Review]. Abstract: Obesity is a global epidemic and coupled with the unprecedented growth of the world's older adult population, a growing number of individuals are both old and obese. Whilst both ageing and obesity are associated with an increased prevalence of chronic health conditions and a substantial economic burden, evidence suggests that the coincident effects exacerbate negative health outcomes. A significant contributor to such detrimental effects may be the reduction in the contractile performance of skeletal muscle, given that poor muscle function is related to chronic disease, poor quality of life and all-cause mortality. Whilst the effects of ageing and obesity independently on skeletal muscle function have been investigated, the combined effects are yet to be thoroughly explored. Given the importance of skeletal muscle to whole-body health and physical function, the present study sought to provide a review of the literature to: (1) summarise the effect of obesity on the age-induced reduction in skeletal muscle contractile function; (2) understand whether obesity effects on skeletal muscle are similar in young and old muscle; (3) consider the consequences of these changes to whole-body functional performance; (4) outline important future work along with the potential for targeted intervention strategies to mitigate potential detrimental effects.	Exclude in title and abstract screen	No	0						Not sure. The abstract mentions investigating the effects of obesity on skeletal muscle function in relation to aging but does not specify if the study only uses humans as research subjects.	Not sure. While the article discusses the effects of obesity on skeletal muscle function, it is not clear whether it specifically studied patients with sarcopenia. More information is needed to determine if it meets the criteria.	Yes, not sure. While the abstract mentions investigating the effects of obesity on skeletal muscle function and the consequences on whole-body functional performance, it is unclear whether the study only includes participants without sarcopenia. Further information on the participant selection is necessary to determine whether it meets the criteria.	No. This is a review article and not original research.	No. The title and abstract do not explicitly mention health-related quality of life assessment. They mention "poor quality of life," but do not mention an assessment or measurement of it.	{ "answer of action 1": "Yes", "answer of action 2": "No", "answer of action 3": "Yes", "answer of action 4": "No", "answer of action 5": "No", "answer of action 6": "No" }	No. This publication is a review article, not an original research study.	{'answer of action 1': 'No', 'answer of action 2': 'No', 'answer of action 3': 'No'}	No										NS	NS	NS	N	N	No	No	No	No	No	No
26630514	1024	Frailty, Physical Frailty, Sarcopenia: A New Conceptual Model. [Review]	Title: Frailty, Physical Frailty, Sarcopenia: A New Conceptual Model. [Review]. Abstract: In the literature, different criteria have been validated to identify frail older subjects, which mainly refer to two conceptual models: the cumulative deficit approach proposed by Rockwood and the Physical Frailty (PF) phenotype proposed by Fried. Both models have received empirical validation. Nevertheless, the frailty phenotype is the most widely used and presents a characterized pathophysiologic background. The PF condition depicted by the frailty phenotype has shown to be predictive of major negative health-related outcomes, including mobility disability, disability for activities of daily living, institutionalization, and mortality. At the same time, it cannot be ignored that the PF phenotype presents substantial overlaps with sarcopenia, "a syndrome characterized by progressive and generalized loss of skeletal muscle mass and strength with a risk of adverse outcomes such as physical disability, poor quality of life and death". In fact, many of the adverse outcomes of frailty are probably mediated by sarcopenia. Therefore, sarcopenia may be considered both as the biological substrate for the development of PF and the pathway through which the negative health outcomes of frailty ensue. Although PF encompasses only a part of the frailty spectrum, the identification of a definite biological basis (i.e., skeletal muscle decline) opens new venues for the development of interventions to slow or reverse the progression of this condition. Here, we present a novel conceptualisation of PF which will possibly promote significant advancements over the traditional approaches to this syndrome by enabling the precise operationalisation of the condition, a clear identification of the affected population and the rapid translation of findings to the clinical arena.	Exclude in title and abstract screen	No	0						Not sure. The abstract mentions frail older subjects, but it does not explicitly state that they are human research subjects.	Not sure. Although the publication discusses the relationship between frailty, physical frailty, and sarcopenia and how they are related, it is not clear whether the study involved patients with sarcopenia.	Not sure. The abstract does mention sarcopenia as being related to frailty, but the publication does not specify whether or not participants have sarcopenia.	No. This publication is a review, not original research.	No. The title and abstract do not explicitly mention health-related quality of life assessment. They mention negative health outcomes, physical disability, and poor quality of life, but do not mention a health-related quality of life assessment.	{ "answer of action 1": "No", "answer of action 2": "No", "answer of action 3": "No", "answer of action 4": "No", "answer of action 5": "No", "answer of action 6": "No" }	No. This publication does not meet all the criteria. Reasons: (2) The abstract mentions sarcopenia as a syndrome characterized by poor quality of life, but it does not indicate that the study specifically focuses on patients with sarcopenia. (3) The abstract mentions the identification of the affected population, but it does not explicitly mention participants without sarcopenia. (5) The abstract does not explicitly mention health-related quality of life assessment.	{ "answer of action 1": "Yes", "answer of action 2": "No", "answer of action 3": "No" }	No										NS	NS	NS	N	N	No	No	No	No	No	No
33399699	399	[Development of equations based on Body Mass Index to estimate fat mass in older people]. [Spanish]	Title: [Development of equations based on Body Mass Index to estimate fat mass in older people]. [Spanish]. Abstract: Excess fat mass (FM) has a higher risk of producing sarcopenia, physical deterioration and reduced quality of life in older people. To propose regression equations based on the Body Mass Index (BMI) to predict fat mass using double energy X-ray absorptiometry (DXA) as the gold standard. Cross-sectional study in 1,188 participants (523 men and 665 women) aged 60 to 85 years. Ten percent of these (59 men and 60 women) were randomly selected to propose FM equations using DXA. The remaining 90% was used to calculate FM and develop percentiles. Two equations were proposed to estimate FM [men: FM = -29,502+ (1,912 * BMI) R2 = 79%, women: FM = -9,891+ (1,323 * BMI) R2 = 80%]. Ten, 50, 85 and 95 percentiles were developed to evaluate FM. This study developed reliable regression equations and referential values to estimate FM in older people.	Exclude in title and abstract screen	No	0						No, this study does not meet the criteria because it involves human participants but does not exclusively use human participants as research subjects - it also uses a DXA machine as a gold standard.	Not sure. The study does not directly focus on sarcopenia, but rather on the development of equations to estimate fat mass in older people. While excess fat mass can contribute to sarcopenia, the publication does not investigate the relationship between sarcopenia and fat mass in particular.	Not sure. The abstract does not explicitly mention whether the participants had sarcopenia or not, so it is uncertain if they meet the criteria.	Yes, this publication meets the criteria. It is original research that presents a cross-sectional study and proposes regression equations to predict fat mass using double energy X-ray absorptiometry. The study developed reliable regression equations and referential values to estimate FM in older people.	No. The title and abstract do not explicitly mention health-related quality of life assessment. They mention reduced quality of life as a consequence of excess fat mass, but there is no mention of measuring quality of life in this study.	{ "answer of action 1": "Yes", "answer of action 2": "No", "answer of action 3": "No", "answer of action 4": "Yes", "answer of action 5": "No", "answer of action 6": "No" }	Yes. The publication meets all the criteria. (1) The study only uses humans as research subjects. (2) The study involves patients with sarcopenia as it mentions the higher risk of sarcopenia due to excess fat mass. (3) The study also involves participants without sarcopenia as it includes a cross-sectional study of 1,188 participants aged 60 to 85 years, without specifying sarcopenia as an inclusion criterion. (4) The study is original research as it describes the development of regression equations and percentiles. (5) The title and abstract explicitly mention health-related quality of life assessment as it states that excess fat mass is associated with reduced quality of life in older people.	{ "answer of action 1": "Yes", "answer of action 2": "Yes", "answer of action 3": "Yes" }	Yes.										N	NS	NS	Y	N	No	No	Yes	Yes	Yes	Yes
35712996	47	Systematic review of sarcopenia in chronic pancreatitis: prevalence, impact on surgical outcomes, and survival.	Title: Systematic review of sarcopenia in chronic pancreatitis: prevalence, impact on surgical outcomes, and survival.. Abstract: Chronic pancreatitis (CP) is characterized by progressive inflammatory changes to the pancreas, leading to loss of endocrine and exocrine function. Emerging literature suggests sarcopenia may adversely affect outcomes for chronic pancreatitis patients. This systematic review examines the evidence surrounding the impact of sarcopenia on patients with CP. A systematic literature search of MEDLINE (via PUBMED), Cochrane and EMBASE databases was undertaken to identify articles describing body composition assessment in patients with CP. Data collected included definitions of sarcopenia, sarcopenia assessment methodology, baseline demographics, surgical outcomes, and short- and long-term outcomes. In total, nine studies reported on 977 patients with a sarcopenia prevalence of 32.3% (95% CI 22.9-42.6%). CT remains the primary modality to assess for sarcopenia, due to ease of access. None of the studies reporting on post-operative outcomes for patients with chronic pancreatitis found a significant increase in complications among those with sarcopenia. Mortality within 1 year in the outpatient setting from one study of patients with CP was 16% in sarcopenic patients versus 3% (HR: 6.69 (95% CI: 1.79-24.9), p <??0.001) in those with no sarcopenia.Sarcopenia is prevalent in patients with CP occurring in approximately a third of patients. Sarcopenia is associated with an adverse impact on long-term survival.	Exclude in title and abstract screen	No	0						Yes. The publication meets the criteria as it focuses on human subjects.	Yes. This publication meets the criteria as it involves patients with sarcopenia. The systematic review examines the prevalence and impact of sarcopenia on patients with chronic pancreatitis. Nine studies involving 977 patients were reviewed, with a sarcopenia prevalence of 32.3%. The study found that sarcopenia is associated with an adverse impact on long-term survival.	Yes. The study examines the impact of sarcopenia on patients with chronic pancreatitis, but it does not include participants with sarcopenia.	Yes, this publication meets our criteria. It is a systematic review of original research studies examining the impact of sarcopenia on patients with chronic pancreatitis. The study collected data on baseline demographics, surgical outcomes, and short- and long-term outcomes.	No. The title and abstract do not explicitly mention health-related quality of life assessment. They only focus on the impact of sarcopenia on surgical outcomes and survival of patients with chronic pancreatitis.	{ "answer of action 1": "No", "answer of action 2": "Yes", "answer of action 3": "Yes", "answer of action 4": "Yes", "answer of action 5": "Yes", "answer of action 6": "No" }	Yes, this publication meets all the criteria. Reasons: (1) The study focuses on patients with chronic pancreatitis, which implies the use of human subjects. (2) The study explicitly mentions sarcopenia as a topic, indicating that it involves patients with sarcopenia. (3) The study also mentions the prevalence of sarcopenia in patients with chronic pancreatitis, indicating the involvement of participants without sarcopenia as well. (4) The publication is described as a systematic review, which implies that it is original research. (5) The title and abstract explicitly mention the assessment of health-related quality of life by examining the impact of sarcopenia on surgical outcomes and survival.	{'answer of action 1': 'Yes', 'answer of action 2': 'Yes', 'answer of action 3': 'Yes'}	Yes.										Y	Y	Y	Y	N	No	No	Yes	Yes	Yes	Yes
35611233	62	Disease-specific Nutritional Physical Therapy: A Position Paper by the Japanese Association of Rehabilitation Nutrition (Secondary Publication).	Title: Disease-specific Nutritional Physical Therapy: A Position Paper by the Japanese Association of Rehabilitation Nutrition (Secondary Publication).. Abstract: Nutritional disorders diminish the effectiveness of physical therapy. The pathogenesis of nutritional disorders, such as sarcopenia, frailty, and cachexia, differs from disease to disease. Disease-specific nutrition can maximize the function, activity, participation, and quality of life for patients undergoing physical therapy, a practice known as nutritional physical therapy. Understanding and practicing disease-specific nutritional physical therapy is essential to meet patients' diverse needs and goals with any disease. Thus, the physical therapist division of the Japanese Association of Rehabilitation Nutrition, with advice from the Japanese Society of Nutrition and Swallowing Physical Therapy, developed this review. It discusses the impact of disease-specific nutritional physical therapy on sarcopenia and frailty in community-dwelling older adults, obesity and metabolic syndrome, critical illness, musculoskeletal diseases, stroke, respiratory diseases, cardiovascular diseases, diabetes, renal disease, cancer, and sports.	Exclude in title and abstract screen	No	0						No, this publication is not eligible as it mentions studies involving patients with multiple diseases, not just humans as research subjects.	Yes. This publication meets the criteria as it specifically mentions the impact of disease-specific nutritional physical therapy on sarcopenia in older adults.	Yes. This publication talks about individuals with various diseases, but the focus is on the impact of disease-specific nutritional physical therapy on sarcopenia and frailty in community-dwelling older adults and other diseases. Since it includes sarcopenia, it meets our criteria.	Yes. The publication discusses original research on disease-specific nutritional physical therapy and its impact on various diseases.	No. The title and abstract do not explicitly mention health-related quality of life assessment. They only mention the impact of disease-specific nutritional physical therapy on various diseases.	{'answer of action 1': 'No', 'answer of action 2': 'No', 'answer of action 3': 'Yes', 'answer of action 4': 'Yes', 'answer of action 5': 'No', 'answer of action 6': 'No'}	No. Reason: Although the abstract mentions the impact of disease-specific nutritional physical therapy on sarcopenia, it does not explicitly state that the study reported health-related quality of life assessment.	{"answer of action 1": "Yes", "answer of action 2": "Yes", "answer of action 3": "Yes"}	Yes										N	Y	Y	Y	N	No	No	No	Yes	Yes	Yes
24909508	1107	Age-dependent changes cooperatively impact skeletal muscle regeneration after compartment syndrome injury.	Title: Age-dependent changes cooperatively impact skeletal muscle regeneration after compartment syndrome injury.. Abstract: Declining skeletal muscle function, due to injury and aging (sarcopenia), results in a significantly decreased quality of life and is a major cause of disability in the United States. Studies examining recovery from muscle injury in models of older animals principally used insults that primarily affect only the myofibers without affecting the muscle tissue microenvironment. This type of injury does not adequately represent the full extent of tissue damage observed in older humans, which encompasses injury not only to the muscle fibers, but also to the surrounding tissue components, such as the vasculature and nerves. Previously, we described a novel rat model of compression-induced muscle injury that results in multicomponent injury to the muscle and adequately mimics compartment syndrome injuries seen in patients. Herein, we characterized tissue regeneration in young, adult, and aged rats after compartment syndrome injury. We observed significant differences between the regeneration process in the different aged rats that involved muscle function, tissue anatomical features, neovascularization, and innervation. Compared to young rats, adult rats had delayed functional recovery, whereas the aged rats were deficient in their regenerative capacity. Age-dependent changes in both the ability to restore the contractile apparatus and myogenesis are important, and must be taken into??consideration when designing therapies for the treatment of muscle injury.	Exclude in title and abstract screen	No	0						Yes, this publication meets the criteria as it is a study that mentions using rats is merely to induce multisystem injury on skeletal muscle and the study is based on age-dependent changes of muscle regeneration in rats.	Yes, this publication meets our criteria as it involves the study of regeneration process in young, adult and aged rats after compartment syndrome injury. Although it doesn't specifically mention sarcopenia, it does examine muscle injury and the regenerative capacity of the muscle which is relevant to sarcopenia.	Yes. The abstract mentions the study involved young, adult, and aged rats, but does not mention any participants with sarcopenia.	Yes, this publication meets the criteria as it is original research on the effects of compartment syndrome injury on skeletal muscle regeneration in different ages of rats.	No. The title and abstract do not explicitly mention health-related quality of life assessment. This study examines skeletal muscle function and regeneration after injury and aging.	{ "answer of action 1": "No", "answer of action 2": "No", "answer of action 3": "Yes", "answer of action 4": "Yes", "answer of action 5": "No", "answer of action 6": "No" }	No, this publication does not meet all the criteria. Although it focuses on the impact of sarcopenia on skeletal muscle regeneration and mentions the decreased quality of life associated with sarcopenia, it does not explicitly mention the assessment of health-related quality of life.	{ "answer of action 1": "Yes", "answer of action 2": "Yes", "answer of action 3": "Yes" }	Yes										Y	Y	Y	Y	N	No	No	No	Yes	Yes	Yes
34997696	160	Muscle-specific functional deficits and lifelong fibrosis in response to paediatric radiotherapy and tumour elimination.	Title: Muscle-specific functional deficits and lifelong fibrosis in response to paediatric radiotherapy and tumour elimination.. Abstract: As paediatric cancer survivors are living into adulthood, they suffer from the age-related, accelerated decline of functional skeletal muscle tissue, termed sarcopenia. With ionizing radiation (radiotherapy) at the core of paediatric cancer therapies, its direct and indirect effects can have lifelong negative impacts on paediatric growth and maintenance of skeletal muscle. Utilizing our recently developed preclinical rhabdomyosarcoma mouse model, we investigated the late effects of paediatric radiation treatment on skeletal muscles from late adolescent (8??weeks old) and middle-aged (16??months old) mice. Paediatric C57BL/6J male mice (3??weeks old) were injected with rhabdomyosarcoma cells into their right hindlimbs, and then fractionated irradiation (3??????8.2??Gy) was administered to those limbs at 4??weeks old to eliminate the tumours. Radiation-alone and tumour-irradiated mice were assessed at either 8??weeks (3??weeks post-irradiation) or 16??months (14??months post-irradiation) of age for muscle physiology, myofibre characteristics, cell loss, histopathology, fibrosis, inflammatory gene expression, and fibrotic gene expression. Mice that received only paediatric radiation demonstrated reduced muscle mass (-17%, P??<??0.001), muscle physiological function (-25%, P??<??0.01), muscle contractile kinetics (-25%, P??<??0.05), satellite cell number (-45%, P??<??0.05), myofibre cross-sectional area (-30%, P??<??0.0001), and myonuclear number (-17%, P??<??0.001). Paediatric radiation increased inflammatory gene expression, increased fibrotic gene expression, and induced extracellular matrix protein deposition (fibrosis) with tumour elimination exacerbating some phenotypes. Paediatric tumour-eliminated mice demonstrated exacerbated deficits to function (-20%, P??<??0.05) and myofibre size (-17%, P??<??0.001) in some muscles as well as further increases to inflammatory and fibrotic gene expression. Examining the age-related effects of paediatric radiotherapy in middle-aged mice, we found persistent myofibre atrophy (-20%, P??<??0.01), myonuclear loss (-18%, P??<??0.001), up-regulated inflammatory and fibrotic signalling, and lifelong fibrosis. The results from this paediatric radiotherapy model are consistent and recapitulate the clinical and molecular features of accelerated sarcopenia, musculoskeletal frailty, and radiation-induced fibrosis experienced by paediatric cancer survivors. We believe that this preclinical mouse model is well poised for future mechanistic insights and therapeutic interventions that improve the quality of life for paediatric cancer survivors.	Exclude in title and abstract screen	No	0						No, the study used mice as research subject.	Yes, it meets the criteria as it investigates the effects of radiation treatment on skeletal muscles that lead to sarcopenia in paediatric cancer survivors.	No. The publication involves participants who received paediatric radiation treatment for cancer, which may lead to accelerated sarcopenia and lifelong fibrosis. Therefore, the participants may not be without sarcopenia.	Yes, this publication meets the criteria as it is original research on the effects of paediatric radiotherapy on skeletal muscles using a preclinical mouse model.	No. The title and abstract do not explicitly mention health-related quality of life assessment. This study focused on muscle-specific functional deficits and lifelong fibrosis after radiotherapy and tumour elimination.	{'answer of action 1': 'No', 'answer of action 2': 'No', 'answer of action 3': 'No', 'answer of action 4': 'Yes', 'answer of action 5': 'No', 'answer of action 6': 'No'}	No. This publication does not meet criteria (2) and (3) as it focuses on the effects of paediatric radiotherapy and tumour elimination on skeletal muscle in mice, not in human patients with or without sarcopenia. Although the abstract provides valuable information about the study, including the methodology and findings, it does not explicitly mention health-related quality of life assessment. Therefore, it does not meet criterion (5).	{ "answer of action 1": "Yes", "answer of action 2": "Yes", "answer of action 3": "Yes" }	Yes										N	Y	N	Y	N	No	No	No	Yes	Yes	Yes
33596510	366	Weight underestimation and weight nonregulation behavior may be related to weak grip strength.	Title: Weight underestimation and weight nonregulation behavior may be related to weak grip strength.. Abstract: The hypothesis of this study is that weight-related behaviors such as weight perception and weight control efforts may be related to health indicators such as grip strength as an indicator of muscle strength. This cross-sectional study aimed to prove this hypothesis by assessment of the associations of perceived weight status, weight misperceptions, and weight control efforts with grip strength. A questionnaire and measurements were used to assess the perceived weight status, weight control efforts, weight control methods, weight misperceptions, grip strength (sarcopenic vs normal), and confounding factors (measured body mass index, sociodemographic characteristics, concurrent chronic diseases, high sensitivity C-reactive protein, depressive mood, health-related quality of life, health behaviors, and protein intake) among 12,727 adults (men, 43.1%; 51.0 ?? 16.6 years old) using the 2015 to 2017 Korea National Health and Nutrition Examination Survey. In fully adjusted models, the odds of sarcopenic grip strength tended to increase with thinner weight perceptions (P for trend <.001). Sarcopenic grip strength was inversely associated with accurate estimation or overestimation of weight (adjusted odds ratio [aOR] 0.64-0.68) and weight loss/maintenance efforts (aOR 0.68-0.73) compared with underestimation of weight and nonweight control efforts. These findings were consistent across sex and weight status, and were found among participants aged 60 years or older but not less than 60 years. In conclusion, this study supports the research hypothesis that the perception of one's own weight, the accuracy of the perceived weight, and the weight control efforts may be related to weak handgrip strength.	Exclude in title and abstract screen	No	0						Yes, the publication involves a study that uses human subjects as research subjects.	No, this publication does not meet the criteria as it does not specifically mention patients with sarcopenia. While it does investigate the association between weight-related behaviors and grip strength, it does not specify if those with sarcopenia were studied.	Not sure. The study did not explicitly state whether participants had sarcopenia or not. While they did measure grip strength among those with sarcopenic and normal grip strength, it is unclear if participants had sarcopenia at baseline or if they developed it during the study period.	Yes. This study is a cross-sectional original research that aimed to assess the associations of perceived weight status, weight misperceptions, and weight control efforts with grip strength. The study used a questionnaire and measurements to collect data, and the findings support the hypothesis that the perception of one's own weight, the accuracy of the perceived weight, and the weight control efforts may be related to weak handgrip strength.	No. The title and abstract do not explicitly mention health-related quality of life assessment. This study focuses on the association between weight-related behaviors and grip strength. Although health-related quality of life was included as a factor in the assessment, it is not the primary outcome of interest.	{ "answer of action 1": "No", "answer of action 2": "No", "answer of action 3": "Yes", "answer of action 4": "Yes", "answer of action 5": "Yes", "answer of action 6": "No" }	Yes. Reasons: 1. The study only uses human subjects. 2. The study involves patients with sarcopenia as it specifically mentions assessing grip strength in sarcopenic vs normal individuals. 3. The study also involves participants without sarcopenia as it assesses grip strength in both sarcopenic and non-sarcopenic individuals. 4. The study is original research as it describes a cross-sectional study aimed to prove a hypothesis. 5. The title and abstract explicitly mention the assessment of health-related quality of life.	{ "answer of action 1": "Yes", "answer of action 2": "Yes", "answer of action 3": "Yes" }	Yes										Y	N	NS	Y	N	No	No	Yes	No	Yes	Yes
31427991	643	Age-Related DNA Methylation Changes: Potential Impact on Skeletal Muscle Aging in Humans. [Review]	Title: Age-Related DNA Methylation Changes: Potential Impact on Skeletal Muscle Aging in Humans. [Review]. Abstract: Human aging is accompanied by a decline in muscle mass and muscle function, which is commonly referred to as sarcopenia. Sarcopenia is associated with detrimental clinical outcomes, such as a reduced quality of life, frailty, an increased risk of falls, fractures, hospitalization, and mortality. The exact underlying mechanisms of sarcopenia are poorly delineated and the molecular mechanisms driving the development and progression of this disorder remain to be uncovered. Previous studies have described age-related differences in gene expression, with one study identifying an age-specific expression signature of sarcopenia, but little is known about the influence of epigenetics, and specially of DNA methylation, in its pathogenesis. In this review, we will focus on the available knowledge in literature on the characterization of DNA methylation profiles during skeletal muscle aging and the possible impact of physical activity and nutrition. We will consider the possible use of the recently developed DNA methylation-based biomarkers of aging called epigenetic clocks in the assessment of physical performance in older individuals. Finally, we will discuss limitations and future directions of this field.	Exclude in title and abstract screen	No	0						Yes, the publication meets the criteria as it is a review that discusses DNA methylation changes during skeletal muscle aging in humans. It only focuses on studies using human subjects.	Not sure. While the publication discusses the molecular mechanisms of sarcopenia and the characterization of DNA methylation profiles during skeletal muscle aging, it is a review article and does not involve patient studies directly.	Yes. The publication is a review and does not involve any participants with sarcopenia. It focuses on the characterization of DNA methylation profiles during skeletal muscle aging and the possible impact of physical activity and nutrition.	No. This publication is a review, not original research.	No. The title and abstract do not explicitly mention health-related quality of life assessment. This study is focused on the molecular mechanisms of sarcopenia.	{ "answer of action 1": "No", "answer of action 2": "No", "answer of action 3": "No", "answer of action 4": "No", "answer of action 5": "No", "answer of action 6": "No" }	No. The title and abstract do not explicitly mention health-related quality of life assessment.	{ "answer of action 1": "Yes", "answer of action 2": "No", "answer of action 3": "No" }	No										Y	NS	Y	N	N	No	No	No	No	No	No
34442158	246	Evaluation of and Intervention for Sarcopenia in Hepatology Departments: A Survey of Nurses in Japan.	Title: Evaluation of and Intervention for Sarcopenia in Hepatology Departments: A Survey of Nurses in Japan.. Abstract: Sarcopenia is associated with poor prognosis and decreased quality of life in patients with chronic liver disease (CLD). The present study aimed to clarify the dissemination of interventions such as evaluations, prevention efforts, and treatments for sarcopenia among patients in hepatology outpatient departments and wards in Japan, as well as examine the factors related to such dissemination. A cross-sectional study was performed involving nurses from hospitals accredited by the Japan Society of Hepatology. Participants completed a questionnaire regarding evaluations and interventions for sarcopenia in their department. Nurses from 72 outpatient departments and 162 wards provided responses to the questionnaire. Overall, 37.9% of outpatient departments and 37.6% of wards performed evaluations or interventions for sarcopenia. Outpatient departments and wards that evaluated sarcopenia or intervened held more workshops or training regarding sarcopenia than departments and wards that did not (outpatient departments: 52.0% vs. 12.2%, wards: 32.1% vs. 12.9%). Holding workshops or training regarding sarcopenia (outpatient departments; OR = 7.51, 95% confidence interval (CI): 2.12-26.6, wards; OR = 2.61, 95% CI: 1.11-6.15) was significantly associated with dissemination practices. These findings suggest that expanding knowledge of sarcopenia and developing practical skills among general nurses may aid in preventing sarcopenia among patients with CLD.	Exclude in title and abstract screen	No	0						Not sure. The abstract doesn't provide information whether the study used human subjects or not.	Yes. This publication involves patients with sarcopenia, specifically those with chronic liver disease. The study also aimed to clarify the dissemination of interventions for sarcopenia among these patients.	Not sure. The abstract mentions patients with chronic liver disease, but it is unclear whether the participants in the study had sarcopenia or not.	Yes. This publication presents original cross-sectional research on the dissemination of interventions for sarcopenia among nurses in hepatology departments in Japan.	No. The title and abstract do not explicitly mention health-related quality of life assessments.	{ "answer of action 1": "No", "answer of action 2": "Yes", "answer of action 3": "No", "answer of action 4": "Yes", "answer of action 5": "Yes", "answer of action 6": "No" }	No. This publication does not meet all the criteria. While it involves patients with sarcopenia and participants without sarcopenia, it does not explicitly mention health-related quality of life assessment in the title and abstract.	{ "answer of action 1": "Yes", "answer of action 2": "Yes", "answer of action 3": "Yes" }	Yes										NS	Y	NS	Y	N	No	No	No	Yes	Yes	Yes
25071114	1099	Incorporating biomarkers into cancer and aging research. [Review]	Title: Incorporating biomarkers into cancer and aging research. [Review]. Abstract: The challenge in treating the older adult with cancer is accurately accounting for and adapting management to the heterogeneity in health status of the individual patient. Many oncologists recognize that chronological age alone should not be the determinant when deciding on a treatment regimen. Easily measurable markers that provide an assessment of functional age would be ideal to assess frailty, which may predispose the patient to complications from cancer treatment, including increased toxicity, functional decline, decreased quality of life, and poorer survival. Several categories of potential markers, including chronic inflammatory markers, markers of cellular senescence, and imaging to assess muscle mass to detect sarcopenia, may provide insight into the likelihood of treatment-related complications. This article discusses candidate markers and strategies to evaluate these markers in cancer treatment trials, with the aim of developing a method to assess risk of oncologic outcomes and guide management decisions for both the physician and patient.	Exclude in title and abstract screen	No	0						Not sure. While the abstract mentions that the article discusses biomarkers in aging and cancer research, it does not explicitly state that human subjects were involved in any studies.	Yes, it meets our criteria. The article mentions sarcopenia.	Yes, not sure. The abstract discusses imaging markers to assess muscle mass to detect sarcopenia, but it is not clear whether the study involves participants with or without sarcopenia. More information is needed to determine whether it meets the criteria.	No. This is a review article that discusses potential markers and strategies for evaluating them, but it is not reporting original research.	No. The title and abstract do not explicitly mention reporting a health-related quality of life assessment. They instead discuss incorporating biomarkers for managing cancer treatment in older adults.	{ "answer of action 1": "No", "answer of action 2": "No", "answer of action 3": "No", "answer of action 4": "No", "answer of action 5": "No", "answer of action 6": "No" }	No. This publication does not meet criteria (3) and (5). While it discusses markers to assess muscle mass to detect sarcopenia, it does not explicitly mention health-related quality of life assessment in the title and abstract. Additionally, the abstract does not indicate whether the study only involves human subjects or patients with sarcopenia.	{ "answer of action 1": "Unclear", "answer of action 2": "No", "answer of action 3": "No" }	Yes										NS	Y	NS	N	N	No	No	No	No	No	Yes
33498519	381	Related Factors and Clinical Outcomes of Osteosarcopenia: A Narrative Review. [Review]	Title: Related Factors and Clinical Outcomes of Osteosarcopenia: A Narrative Review. [Review]. Abstract: Osteopenia/osteoporosis and sarcopenia are common geriatric diseases among older adults and harm activities of daily living (ADL) and quality of life (QOL). Osteosarcopenia is a unique syndrome that is a concomitant of both osteopenia/osteoporosis and sarcopenia. This review aimed to summarize the related factors and clinical outcomes of osteosarcopenia to facilitate understanding, evaluation, prevention, treatment, and further research on osteosarcopenia. We searched the literature to include meta-analyses, reviews, and clinical trials. The prevalence of osteosarcopenia among community-dwelling older adults is significantly higher in female (up to 64.3%) compared to male (8-11%). Osteosarcopenia is a risk factor for death, fractures, and falls based on longitudinal studies. However, the associations between osteosarcopenia and many other factors have been derived based on cross-sectional studies, so the causal relationship is not clear. Few studies of osteosarcopenia in hospitals have been conducted. Osteosarcopenia is a new concept and has not yet been fully researched its relationship to clinical outcomes. Longitudinal studies and high-quality interventional studies are warranted in the future.	Exclude in title and abstract screen	No	0						Not sure. The abstract does not provide clear information about the types of studies included in the review.	Yes, this publication meets the criteria as it discusses osteosarcopenia, which is a combination of osteoporosis/osteopenia and sarcopenia. It also mentions clinical outcomes and related factors of this condition.	Not sure. The abstract mentions osteosarcopenia, which is a combination of osteoporosis and sarcopenia, but doesn't clarify if the study involves participants without sarcopenia. Further information is required to make a definitive answer.	No. The publication is a review, not an original research article.	No. The title and abstract do not explicitly mention reporting health-related quality of life assessment. The abstract states that osteopenia/osteoporosis and sarcopenia harm activities of daily living (ADL) and quality of life (QOL), but there is no report of any specific health-related quality of life assessment conducted in this review.	{ "answer of action 1": "No", "answer of action 2": "No", "answer of action 3": "Yes", "answer of action 4": "No", "answer of action 5": "Yes", "answer of action 6": "No" }	No. Although the title and abstract mention osteosarcopenia as the main focus of the review, which is a condition involving both osteopenia/osteoporosis and sarcopenia, the abstract explicitly states that the review includes meta-analyses, reviews, and clinical trials. Therefore, it includes not only original research but also reviews, which does not meet the criterion of being original research. Additionally, the abstract does not explicitly mention a health-related quality of life assessment, so it does not meet the fifth criterion.	{ "answer of action 1": "Yes", "answer of action 2": "No", "answer of action 3": "No" }	No										NS	Y	NS	N	N	No	No	No	No	No	No
30336251	758	Mitochondria and cellular senescence: Implications for musculoskeletal ageing. [Review]	Title: Mitochondria and cellular senescence: Implications for musculoskeletal ageing. [Review]. Abstract: Musculoskeletal ageing and its associated diseases are major contributors to the loss of independence and reduced quality of life in older people. Several recent studies indicate that cellular senescence is a contributor to age-related loss of function in various organs including muscle, bones and joints. Importantly, these studies indicate that therapies targeting specifically senescent cells have great therapeutic potential in improving musculoskeletal health during ageing. Senescent cells are characterised by dramatic changes in mitochondrial function, metabolism and homeostasis. Mitochondrial dysfunction has been shown to contribute to senescence and the SASP. Here we review the role of cellular senescence in musculoskeletal ageing as well as the potential mechanisms by which mitochondrial dysfunction may impact on the induction and development of the senescent phenotype.	Exclude in title and abstract screen	No	0						Not sure. The abstract does not provide information on the type of research utilized in the review.	Not sure. While the publication discusses musculoskeletal ageing, cellular senescence, and mitochondrial dysfunction, there is no mention of patients with sarcopenia specifically.	Not sure. The abstract suggests a review article about musculoskeletal ageing and cellular senescence, but it does not specify whether the participants in the studies have sarcopenia or not.	No. This publication is a review and does not present original research.	No. The title and abstract do not explicitly mention that the study reported health-related quality of life assessment.	{'answer of action 1': 'No', 'answer of action 2': 'No', 'answer of action 3': 'Yes', 'answer of action 4': 'No', 'answer of action 5': 'No', 'answer of action 6': 'No'}	No. This publication does not meet all the criteria. Here is the breakdown: (1) The publication does not explicitly state whether it includes human subjects or not, so we cannot determine if it only uses human as research subjects. (2) The publication does not mention whether it involves patients with sarcopenia. (3) The publication does not mention whether it involves participants without sarcopenia. (4) The publication is identified as a review, so it is not original research. (5) The title and abstract do not mention health-related quality of life assessment.	{ "answer of action 1": "No", "answer of action 2": "No", "answer of action 3": "No" }	No										NS	NS	NS	N	N	No	No	No	No	No	No
35257499	119	Impact of high-intensity interval training with or without l-citrulline on physical performance, skeletal muscle, and adipose tissue in obese older adults.	Title: Impact of high-intensity interval training with or without l-citrulline on physical performance, skeletal muscle, and adipose tissue in obese older adults.. Abstract: Aging is associated with a progressive decline in skeletal muscle mass and strength as well as an increase in adiposity. These changes may have devastating impact on the quality of life of older adults. Mitochondrial dysfunctions have been implicated in aging-related and obesity-related deterioration of muscle function. Impairments in mitochondrial quality control processes (biogenesis, fusion, fission, and mitophagy) may underlie this accumulation of mitochondrial dysfunction. High-intensity interval training (HIIT) was shown to improve muscle and mitochondrial function in healthy young and old adults and to improve body composition in obese older adults. Recent studies also positioned citrulline (CIT) supplementation as a promising intervention to counter obesity-related and aging-related muscle dysfunction. In the present study, our objectives were to assess whether HIIT, alone or with CIT, improves muscle function, functional capacities, adipose tissue gene expression, and mitochondrial quality control processes in obese older adults. Eighty-one-old and obese participants underwent a 12??week HIIT with or without CIT on an elliptical trainer [HIIT-CIT: 20 men/25 women, 67.2??????5.0??years; HIIT-placebo (PLA): 18 men/18 women, 68.1??????4.1??years]. Handgrip and quadriceps strength, lower limb muscle power, body composition, waist circumference, and functional capacities were assessed pre and post intervention. Vastus lateralis muscle biopsies were performed in a subset of participants to quantify markers of mitochondrial content (TOM20 and OXPHOS subunits), biogenesis (TFAM), fusion (MFN1&2, OPA1), fission (DRP1), and mitophagy (Parkin). Subcutaneous abdominal adipose tissue biopsies were also performed to assess the expression of genes involved in lipid metabolism. HIIT-PLA and HIIT-CIT displayed improvements in functional capacities (P??<??0.05), total (mean??????SD: HIIT-PLA: +1.27??????3.19%, HIIT-CIT: +1.05??????2.91%, P??<??0.05) and leg lean mass (HIIT-PLA: +1.62??????3.85%, HIIT-CIT: +1.28??????4.82%, P??<??0.05), waist circumference (HIIT-PLA: -2.2??????2.9??cm, HIIT-CIT: -2.6??????2.5??cm, P??<??0.05), and muscle power (HIIT-PLA: +15.81??????18.02%, HIIT-CIT: +14.62??????20.02%, P??<??0.05). Only HIIT-CIT decreased fat mass (-1.04??????2.42%, P??<??0.05) and increased handgrip and quadriceps strength (+4.28??????9.36% and +10.32??????14.38%, respectively, P??<??0.05). Both groups increased markers of muscle mitochondrial content, mitochondrial fusion, and mitophagy (P??<??0.05). Only HIIT-CIT decreased the expression of the lipid droplet-associated protein CIDEA (P??<??0.001). High-intensity interval training is effective in improving functional capacities, lean mass, muscle power, and waist circumference in obese older adults. HIIT also increases markers of mitochondrial biogenesis, mitochondrial fusion, and mitophagy. Importantly, adding CIT to HIIT results in a greater increase in muscle strength and a significant decrease in fat mass. The present study therefore positions HIIT combined with CIT as an effective intervention to improve the health status of obese older adults.	Exclude in title and abstract screen	No	0						Not sure. The abstract does not mention whether the study only used human subjects.	Not sure. The study involves obese older adults but it does not explicitly mention sarcopenia or whether the participants had a diagnosis of sarcopenia. The study did include assessments of muscle function and muscle power, but more information is needed to determine if the study meets the criteria for studying patients with sarcopenia.	Yes. The abstract mentions that the study involves obese older adults, but it does not mention sarcopenia specifically, so it is not clear if the participants have sarcopenia or not.	Yes. This publication is a study that performed original research on the impact of high-intensity interval training with or without l-citrulline on physical performance, skeletal muscle, and adipose tissue in obese older adults. The study conducted an intervention and collected data through assessments and biopsies. The abstract provides information on the purposes, methods, and results.	No. The title and abstract do not explicitly mention that the study reported health-related quality of life assessment.	1. No: The publication does not mention whether it only uses humans as research subjects. 2. No: The publication does not mention whether it involves patients with sarcopenia. 3. No: The publication does not mention whether it involves participants without sarcopenia. 4. Yes: The publication mentions conducting a study on obese older adults, indicating that it is original research. 5. Yes: The title and abstract mention assessing the impact of high-intensity interval training on physical performance and adipose tissue in obese older adults, which implies health-related quality of life assessment. 6. No: The publication does not meet all the criteria. 7. {"answer of action 1": "No", "answer of action 2": "No", "answer of action 3": "No", "answer of action 4": "Yes", "answer of action 5": "Yes", "answer of action 6": "No"}	No, the publication does not meet all the criteria. Reasons: 1) The publication does not explicitly mention that only human subjects were used. It mentions "older adults" but does not specify whether they are only humans. 2) The publication mentions that the study involved obese older adults, but it does not specifically mention sarcopenia. 3) The publication does mention participants without sarcopenia as it mentions obese older adults, but it does not specifically mention a separate group of participants without sarcopenia. 4) The publication does not explicitly state that it is original research, but based on the description it seems to be a research study. 5) The title and abstract do not mention the assessment of health-related quality of life.	{ "answer of action 1": "Yes", "answer of action 2": "Yes", "answer of action 3": "Yes" }	Yes										NS	NS	Y	Y	N	No	No	No	Yes	Yes	Yes
28155183	928	Sarcopenia: an overview. [Review]	Title: Sarcopenia: an overview. [Review]. Abstract: Sarcopenia, the age-dependent loss of muscle mass and function, is a common condition among older adults, and is associated with several adverse health outcomes. Owing to the impact of sarcopenia on quality of life, disability and mortality, a greater awareness is necessary in order to correctly identify the condition both in community and geriatric settings. Research on sarcopenia prevention and treatment is developing quickly, but many questions are still unanswered. The core of the sarcopenia condition involves quantitative and qualitative losses of skeletal muscle. These two dimensions should therefore be considered when designing and testing preventive and therapeutic interventions. The recently released operationalization of sarcopenia by the Foundation for the National Institutes of Health (FNIH) Sarcopenia Project allows for the framing of an objective, standardized, and clinically relevant condition, which should facilitate its translation into the clinical arena as well as its adoption by public health and regulatory agencies. Such a conceptualization might eventually encourage key stakeholders to combine their efforts in approaching the sarcopenia condition. Bearing these considerations in mind, the "Sarcopenia and Physical fRailty IN older people: multi-componenT Treatment strategies" project has operationalized a specific condition, named physical frailty and sarcopenia (PF&S), characterized by the combination of low physical performance (based on the Short Physical Performance Battery) and low muscle mass (according to the FNIH cut-points). A randomized controlled trial will be conducted to evaluate the efficacy of a multi-component intervention for preventing mobility disability and other adverse health outcomes in older adults with PF&S.	Exclude in title and abstract screen	No	0						No, this publication does not meet the criteria as it mentions conducting a randomized controlled trial on older adults which involves the use of human subjects.	Yes. The publication's abstract mentions sarcopenia as a condition of interest and discusses a study that targets patients with both physical frailty and sarcopenia.	Not sure. The abstract describes sarcopenia but it is not clear whether the study involves participants with or without sarcopenia.	No. This publication is a review article.	No. The title and abstract do not explicitly mention that the study reported health-related quality of life assessment. It discusses the impact of sarcopenia on quality of life, but it is not a primary focus of the study.	{ "answer of action 1": "No", "answer of action 2": "No", "answer of action 3": "Yes", "answer of action 4": "No", "answer of action 5": "No", "answer of action 6": "No" }	No. Reason: This publication is a review, not original research.	{ "answer of action 1": "Yes", "answer of action 2": "No", "answer of action 3": "No" }	No										N	Y	NS	N	N	No	No	No	No	No	No
33280335	414	[Anemia in the elderly: influence on physical, functional status and prognosis.]. [Russian]	Title: [Anemia in the elderly: influence on physical, functional status and prognosis.]. [Russian]. Abstract: Anemia in older patients can be seen as a geriatric syndrome that impairs quality of life, functional status, reduces autonomy, and affects prognosis. Anemia is associated with other geriatric syndrome such as frailty, sarcopenia, falls and fractures, vitamin D deficiency, dementia and others. Iron deficiency anemia is the most common. Most often in older persons, the causes of its development are chronic blood loss and malnutrition. Laboratory criteria confirming iron deficiency anemia are hemoglobin reduction, microcytosis, low serum iron and ferritin. This is the basis for the administration of iron preparations, among which two- and threevalent ones are isolated. Trivalent iron preparations are most preferred in older patients because they have better tolerance and less frequency of side effects with comparable efficacy with divalent preparations.	Exclude in title and abstract screen	No	0						Not sure. Though the abstract mentions older patients as the research subject, it does not specify whether only human subjects were used in the study.	Yes, the publication mentions sarcopenia as one of the geriatric syndromes associated with anemia in older patients.	Not sure. The abstract mentions geriatric syndromes such as sarcopenia, but it is unclear whether the study involves participants without sarcopenia.	Yes, this publication meets the criteria because it discusses original research on anemia in elderly patients.	No. The title and abstract do not explicitly mention that the study reported health-related quality of life assessment. The abstract discusses the impact of anemia on physical and functional status but does not mention a quality of life assessment.	The answers for each action are as follows: 1. Yes 2. No 3. Yes 4. Yes 5. No 6. No The JSON object is: { "answer of action 1": "Yes", "answer of action 2": "No", "answer of action 3": "Yes", "answer of action 4": "Yes", "answer of action 5": "No", "answer of action 6": "No" }	No. While the title and abstract discuss how anemia in older patients influences physical and functional status and prognosis, it does not mention the assessment of health-related quality of life.	{ "answer of action 1": "Yes", "answer of action 2": "Yes", "answer of action 3": "Yes" }	Yes										NS	Y	NS	Y	N	No	No	No	Yes	Yes	Yes
28691536	895	MABp1 for the treatment of colorectal cancer. [Review]	Title: MABp1 for the treatment of colorectal cancer. [Review]. Abstract: Inflammation is an established process in colorectal cancer development and a hallmark of progression, and pro-inflammatory cytokines have been implicated in the morbidity and functional compromise associated with malignancy. MABp1, described as a first-in-class true human antibody against interleukin-1??, has undergone clinical trial evaluation in a number of indications, recently completing late phase clinical trial testing under Fast Track designation for cancer anorexia-cachexia syndrome in colorectal cancer patients. To date, MABp1 has been evaluated as a novel therapeutic strategy to ameliorate phenotypic factors associated with poor prognosis in colorectal cancer patients. Areas covered: In this review, the authors discuss the clinical trial data available to date for this antibody in colorectal cancer, including novel clinical trial endpoints utilized to evaluate sarcopenia and inflammation, as well as the proposed role of interleukin-1?? antagonism in leading to improved patient outcomes. Expert opinion: There is a multitude of antibodies in therapeutic development in oncology, and MABp1 is a novel class of antibody which has been safely tolerated to date. Clinical studies of this agent suggest a significant improvement in lean body mass, though additional results evaluating the impact of targeting inflammation as a strategy to delay disease progression in this population are awaited.	Exclude in title and abstract screen	No	0						No. The abstract mentions clinical trial evaluation, but does not specify if the studies only used human subjects.	No, this publication does not meet the criteria as it focuses on the development and testing of an antibody for colorectal cancer, rather than a study involving patients with sarcopenia.	Not sure. The abstract mentions that MABp1 was evaluated in clinical trial testing for cancer anorexia-cachexia syndrome, which may indicate the presence of sarcopenia in some participants. More information is needed to determine if the study meets the criteria.	No. This publication is a review, not an original research study.	No. The title and abstract do not explicitly mention that the study reported health-related quality of life assessment. The study is about the evaluation of MABp1 in reducing inflammation in cancer patients.	{ "answer of action 1": "No", "answer of action 2": "No", "answer of action 3": "Yes", "answer of action 4": "Yes", "answer of action 5": "No", "answer of action 6": "No" }	No. The title and abstract do not explicitly mention that the study reported health-related quality of life assessment.	{ "answer of action 1": "No", "answer of action 2": "Yes", "answer of action 3": "No" }	Yes										N	N	NS	N	N	No	No	No	No	No	Yes
26204885	1047	Association of sarcopenia and observed physical performance with attainment of multidisciplinary team planned treatment in non-small cell lung cancer: an observational study protocol.	Title: Association of sarcopenia and observed physical performance with attainment of multidisciplinary team planned treatment in non-small cell lung cancer: an observational study protocol.. Abstract: Non-small cell lung cancer (NSCLC) frequently presents in advanced stages. A significant proportion of those with reportedly good ECOG performance status (PS) fail to receive planned multidisciplinary team (MDT) treatment, often for functional reasons, but an objective decline in physical performance is not well described. Sarcopenia, or loss of muscle mass, is an integral part of cancer cachexia. However, changes in both muscle mass and physical performance may predate clinically overt cachexia, and may be present even with normal body mass index. Physical fitness for treatment is currently subjectively assessed by means of the PS score, which may be inadequate in predicting tolerance to treatment. This study aims to evaluate whether measuring physical performance and muscle mass at baseline in NSCLC patients, in addition to PS score, is able to predict commencement and successful completion of MDT-planned treatment. This is a prospective, single-centre exploratory study of NSCLC patients attending a Rapid Access Lung Cancer clinic. Baseline data collected are (methods in brackets): physical performance (Short Physical Performance Battery), muscle mass (bioelectrical impedance ?? dual energy x-ray absorptiometry), patient and physician-assessed PS (ECOG and Karnofsky), nutritional status and presence of cachexia. Longitudinal data consists of receipt and completion of MDT treatment plan. The primary outcome measure is commencement of MDT-planned treatment, and important secondary outcomes include successful completion of treatment, length of stay in surgical patients, and risk of chemotherapy- and radiotherapy-related side effects. A more comprehensive assessment of phenotype, particularly with regards to physical performance and muscle mass, will provide additional discriminatory information of patients' fitness for treatment. If positive, this study has the potential to identify targets for early intervention in those who are at risk of deterioration. This will subsequently enable optimisation of performance of patients with NSCLC, in anticipation of systemic treatment.	Exclude in title and abstract screen	No	0						Not sure. The abstract does not give enough information about the research subjects to determine if only human subjects are used.	Yes. This study involves patients with non-small cell lung cancer and aims to evaluate whether measuring physical performance and muscle mass at baseline, in addition to PS score, is able to predict commencement and successful completion of MDT-planned treatment. The abstract mentions collecting data on the presence of cachexia which is associated with sarcopenia. Therefore, it is likely that some patients with sarcopenia will be included in this study.	Not sure. Although the study aims to evaluate the relationship between physical performance and muscle mass with successful completion of MDT-planned treatment in NSCLC patients, it is not clear if the participants included in the study have sarcopenia or not.	Yes. This publication is an original research study protocol that aims to evaluate whether measuring physical performance and muscle mass at baseline in NSCLC patients is able to predict commencement and successful completion of multidisciplinary team-planned treatment. The study is prospective and includes both baseline and longitudinal data. The primary and secondary outcomes are clearly stated.	No. The title and abstract do not explicitly mention that the study reported health-related quality of life assessment. The study is focused on measuring physical performance and muscle mass as predictors of commencement and successful completion of multidisciplinary team-planned treatment in NSCLC patients, with outcomes including treatment completion, length of stay, and risk of chemotherapy- and radiotherapy-related side effects. However, health-related quality of life assessment is not mentioned as an outcome or focus of the study.	{ "answer of action 1": "No", "answer of action 2": "No", "answer of action 3": "Yes", "answer of action 4": "Yes", "answer of action 5": "No", "answer of action 6": "No" }	No, this publication does not meet all the criteria. The abstract does not explicitly mention health-related quality of life assessment.	{ "answer of action 1": "Yes", "answer of action 2": "Yes", "answer of action 3": "Yes" }	Yes										NS	Y	NS	Y	N	No	No	No	Yes	Yes	Yes
28555711	903	Determination of the Mechanisms that Cause Sarcopenia through cDNA Microarray.	Title: Determination of the Mechanisms that Cause Sarcopenia through cDNA Microarray.. Abstract: Sarcopenia, the aging-related deterioration of skeletal muscle, is a disease that is directly associated with quality of life. Given the trend of an increasing aging population worldwide, the prevention of aging-related diseases such as sarcopenia has become ever more important and urgent. To identify potential therapeutic targets for this disease. we used a bioinformatics approach of combining cDNA microarray analysis and protein-protein interaction prediction. We found 673 significant differentially expressed genes (128 upregulated and 545 downregulated) in sarcopenia patients of over 60 years of age. Most of the upregulated genes were involved in metabolic processes such as the PPAR signaling pathway. In particular, FABP4, PLIN1, and ADIPOQ were related to fatty acid and lipid metabolism. Some of the downregulated genes were located in the mitochondrial matrix. Additionally, through the protein interaction network analysis, we found two key molecules (MAP1LC3B and HSP90AB1) that were associated with autophagy. These results suggest that mitochondrial dysfunction and lipid metabolism are associated with sarcopenia.	Exclude in title and abstract screen	No	0						Not sure. The abstract does not state the subject of the research subjects.	Yes. This publication involves a study on patients with sarcopenia and identifies potential therapeutic targets for the disease. The study found significant differentially expressed genes in sarcopenia patients of over 60 years of age and suggests that mitochondrial dysfunction and lipid metabolism are associated with sarcopenia.	Not sure. The title and abstract does not state whether participants had sarcopenia or not, so it is unclear whether they meet the criteria.	Yes. This publication conducts original research on sarcopenia using cDNA microarray analysis and protein-protein interaction prediction. It identifies potential therapeutic targets for the disease and found significant differentially expressed genes in sarcopenia patients. The paper presents its findings and makes suggestions for future research.	No. The title and abstract do not explicitly mention that the study reported health-related quality of life assessment. The study mainly focused on identifying potential therapeutic targets for sarcopenia through gene expression analysis.	{ "answer of action 1": "No", "answer of action 2": "Yes", "answer of action 3": "No", "answer of action 4": "Yes", "answer of action 5": "No", "answer of action 6": "No" }	No. While the study involves patients with sarcopenia and mentions health-related quality of life, it does not explicitly state that the study assessed health-related quality of life. Additionally, the abstract does not mention if the study used only human subjects or if it involved participants without sarcopenia.	{ "answer of action 1": "Yes", "answer of action 2": "Yes", "answer of action 3": "Yes" }	Yes										NS	Y	NS	Y	N	No	No	No	Yes	Yes	Yes
28346572	916	Effectiveness of Cardiac Rehabilitation for Prevention and Treatment of Sarcopenia in Patients with Cardiovascular Disease - A Retrospective Cross-Sectional Analysis.	Title: Effectiveness of Cardiac Rehabilitation for Prevention and Treatment of Sarcopenia in Patients with Cardiovascular Disease - A Retrospective Cross-Sectional Analysis.. Abstract: Sarcopenia is a syndrome characterized by progressive and generalized loss of skeletal muscle mass and strength, with the risk of frailty and poor quality of life. This study aimed to clarify the clinical characteristics of sarcopenia and to investigate the effects of comprehensive cardiac rehabilitation (CCR), including nutrition, physical exercise and medication, in patients with cardiovascular disease (CVD). We retrospectively studied 322 inpatients with CVD (age 72??12 years). Muscle mass, muscle strength and physical performance were assessed before and after exercise training in patients with and without sarcopenia, which was defined as either a gait speed of <0.8 m/s or reduced handgrip strength (<26 kg in males and <18 kg in females), together with lower skeletal muscle index (SMI) (<7.0 kg/m2 in males and <5.7 kg/m2 in females). The actual daily total calorie and nutrient intake was also calculated. Sarcopenia was identified in 28% of patients with CVD, these patients having a higher prevalence of symptomatic chronic heart failure and chronic kidney disease. SMI was significantly associated with protein intake and statin treatment. The ratio of peak VO2 and SMI was significantly higher in the statin treatment group. Handgrip strength, gait speed, leg weight bearing index, and nutritional intake improved after exercise training in patients both with and without sarcopenia. The present findings suggest that CCR is a promising strategy for prevention and treatment of sarcopenia in patients with CVD.	Exclude in title and abstract screen	No	0						No. The publication involves human subjects, but it is not restricted to humans only as it also includes medication treatment which could involve animal testing.	Yes. This study involves patients with cardiovascular disease and investigates the effects of comprehensive cardiac rehabilitation, including nutrition, physical exercise and medication, on sarcopenia. Sarcopenia was identified in 28% of patients with CVD and the study suggests that CCR is a promising strategy for prevention and treatment of sarcopenia in patients with CVD.	No, this publication does not meet the criteria as it specifically focuses on studying sarcopenia among patients with cardiovascular disease.	Yes, this publication meets the criteria. It is an original research on the effectiveness of cardiac rehabilitation for prevention and treatment of sarcopenia in patients with cardiovascular disease. It involves a retrospective cross-sectional analysis of 322 inpatients with CVD and assessed the muscle mass, muscle strength, and physical performance before and after exercise training in patients with and without sarcopenia. The author also investigated the actual daily total calorie and nutrient intake. The results suggest that CCR is a promising strategy for prevention and treatment of sarcopenia in patients with CVD.	No. The title and abstract do not explicitly mention that the study reported health-related quality of life assessment. The study primarily investigates the effects of comprehensive cardiac rehabilitation on sarcopenia in patients with cardiovascular disease. While it refers to the risk of poor quality of life, it does not report a formal assessment of quality of life.	{ "answer of action 1": "No", "answer of action 2": "Yes", "answer of action 3": "No", "answer of action 4": "Yes", "answer of action 5": "Yes", "answer of action 6": "No" }	Yes, the publication meets all the mentioned criteria. 1. The study uses only humans as research subjects. 2. The study involves patients with sarcopenia. 3. The study involves participants without sarcopenia. 4. The publication is original research. 5. The title and abstract explicitly mention the health-related quality of life assessment.	{ "answer of action 1": "Yes", "answer of action 2": "Yes", "answer of action 3": "Yes" }	Yes										N	Y	N	Y	N	No	No	Yes	Yes	Yes	Yes
21824554	1206	Consequences of sarcopenia. [Review]	Title: Consequences of sarcopenia. [Review]. Abstract: This article describes the relationship of sarcopenia and dynapenia with three important outcomes in aging research: functional status, falls, and mortality. The data from epidemiologic studies conducted in large samples of older men and women suggest that muscle functioning, as indicated by muscle strength or muscle power, has a strong impact on functional status, falls, and mortality. Furthermore, there is evidence that the relationship between poor muscle strength and these three different outcomes is not influenced by muscle size. For the prevention of functional decline, falls, and early mortality in older men and women a major focus on maintaining or increasing muscle strength instead of muscle size seems warranted.	Exclude in title and abstract screen	No	0						Yes, not sure. The abstract does not mention if the studies mentioned in the article only use human subjects or if animal models were used as well.	Yes. This publication meets our criteria as it describes the relationship between sarcopenia and functional status, falls, and mortality in older adults.	No. The article is a review that discusses the impact of sarcopenia and dynapenia on functional status, falls, and mortality in aging, but it does not involve any specific study or participants.	No. This article is a review and not original research.	No. The title and abstract do not explicitly mention that the study reported health-related quality of life assessment. The study seems to focus on the impact of sarcopenia on functional status, falls, and mortality in older people.	1. No - This publication is a review, not a study. 2. No - This publication discusses sarcopenia but does not specifically involve patients with sarcopenia. 3. No - This publication discusses sarcopenia but does not specifically involve participants without sarcopenia. 4. No - This publication is a review, not original research. 5. No - The title and abstract do not explicitly mention health-related quality of life assessment. 6. No - The publication does not meet all the criteria. 7. { "answer of action 1": "No", "answer of action 2": "No", "answer of action 3": "No", "answer of action 4": "No", "answer of action 5": "No", "answer of action 6": "No" }	No Reason: This is a review article, not an original research study. Note: While the abstract discusses the consequences of sarcopenia and its relationship with functional status, falls, and mortality, it does not explicitly mention health-related quality of life assessment.	{ "answer of action 1": "Yes", "answer of action 2": "No", "answer of action 3": "No" }	Yes										NS	Y	N	N	N	No	No	No	No	No	Yes
28728198	891	[Nutrition of Polymorbid Patients - Data or Opinions?]. [Review] [German]	Title: [Nutrition of Polymorbid Patients - Data or Opinions?]. [Review] [German]. Abstract: Polymorbidity and old age are rather the rule than the exception in hospitalised patients. Malnutrition is common in such patients and should be identified by appropriate screening and assessment measures in order to devise a nutrition plan and act accordingly. Unlike in the UK or The Netherlands, malnutrition screening and nutrition teams are not mandatory for German hospitals. Malnutrition and, in particular, sarcopenia are indicators of a nutrition associated risk or increased morbidity and mortality. Malnutrition can affect patients of any medical discipline and, therefore, is managed most efficiently by the interdisciplinary and multiprofessional nutrition team. By this approach goal directed nutrition therapy can improve morbidity and mortality of hospitalised patients.	Exclude in title and abstract screen	No	0						Yes, the publication meets the criteria as it discusses nutrition in human patients in a hospital setting.	Yes. The abstract mentions sarcopenia as a risk indicator and highlights the importance of nutrition therapy in managing malnutrition and sarcopenic patients.	Not sure. The abstract mentions polymorbidity and malnutrition, but it doesn't specify if the study involves participants with or without sarcopenia.	No, this publication is a review article.	No. The title and abstract do not explicitly mention that the study reported health-related quality of life assessment. They mainly focus on the assessment and management of malnutrition in hospitalized patients.	{ "answer of action 1": "No", "answer of action 2": "No", "answer of action 3": "Yes", "answer of action 4": "No", "answer of action 5": "No", "answer of action 6": "No" }	No Reasons: (1) The abstract does not mention the use of human subjects for research. (3) The abstract mentions patients with polymorbidity and old age, but does not specifically mention sarcopenia. (4) The publication is a review, not an original research study. (5) The abstract does not explicitly mention health-related quality of life assessment.	{ "answer of action 1": "No", "answer of action 2": "No", "answer of action 3": "No" }	No										Y	Y	NS	N	N	No	No	No	No	No	No
30705776	715	Prospective Views for Whey Protein and/or Resistance Training Against Age-related Sarcopenia. [Review]	Title: Prospective Views for Whey Protein and/or Resistance Training Against Age-related Sarcopenia. [Review]. Abstract: Skeletal muscle aging is characterized by decline in skeletal muscle mass and function along with growing age, which consequently leads to age-related sarcopenia, if without any preventive timely treatment. Moreover, age-related sarcopenia in elder people would contribute to falls and fractures, disability, poor quality of life, increased use of hospital services and even mortality. Whey protein (WP) and/or resistance training (RT) has shown promise in preventing and treating age-related sarcopenia. It seems that sex hormones could be potential contributors for gender differences in skeletal muscle and age-related sarcopenia. In addition, skeletal muscle and the development of sarcopenia are influenced by gut microbiota, which in turn is affected by WP or RT. Gut microbiota may be a key factor for WP and/or RT against age-related sarcopenia. Therefore, focusing on sex hormones and gut microbiota may do great help for preventing, treating and better understanding age-related sarcopenia.	Exclude in title and abstract screen	No	0						Not sure. The abstract does not explicitly state whether the study used only human subjects, so it is difficult to determine if it meets the criteria.	Yes. This publication meets our criteria as it discusses the use of whey protein and resistance training in preventing and treating age-related sarcopenia in older individuals.	Yes, this publication meets our criteria. The abstract mentions the prevention and treatment of age-related sarcopenia using whey protein and/or resistance training, but there is no mention of whether the participants have sarcopenia or not. However, the abstract does not mention any exclusion criteria that would exclude participants with sarcopenia.	No. This is a review article.	No. The title and abstract do not explicitly mention the assessment of health-related quality of life.	{ "answer of action 1": "No", "answer of action 2": "Yes", "answer of action 3": "No", "answer of action 4": "No", "answer of action 5": "No", "answer of action 6": "No" }	No. The publication is a review, not an original research study.	{ "answer of action 1": "Yes", "answer of action 2": "No", "answer of action 3": "No" }	No										NS	Y	Y	N	N	No	No	No	No	No	No
35053303	152	Role of MicroRNAs and Long Non-Coding RNAs in Sarcopenia. [Review]	Title: Role of MicroRNAs and Long Non-Coding RNAs in Sarcopenia. [Review]. Abstract: Sarcopenia is an age-related pathological process characterized by loss of muscle mass and function, which consequently affects the quality of life of the elderly. There is growing evidence that non-coding RNAs, including microRNAs (miRNAs) and long non-coding RNAs (lncRNAs), play a key role in skeletal muscle physiology. Alterations in the expression levels of miRNAs and lncRNAs contribute to muscle atrophy and sarcopenia by regulating various signaling pathways. This review summarizes the recent findings regarding non-coding RNAs associated with sarcopenia and provides an overview of sarcopenia pathogenesis promoted by multiple non-coding RNA-mediated signaling pathways. In addition, we discuss the impact of exercise on the expression patterns of non-coding RNAs involved in sarcopenia. Identifying non-coding RNAs associated with sarcopenia and understanding the molecular mechanisms that regulate skeletal muscle dysfunction during aging will provide new insights to develop potential treatment strategies.	Exclude in title and abstract screen	No	0						Yes, this publication meets the criteria as it is a review paper discussing the role of microRNAs and long non-coding RNAs in sarcopenia in humans.	Yes, this publication meets our criteria as it is a review that discusses the role of non-coding RNAs in sarcopenia and its pathogenesis, which involves patients with sarcopenia.	No. This publication is about sarcopenia and involves participants with sarcopenia.	No, this is a review article, not an original research study.	No. The title and abstract do not explicitly mention the assessment of health-related quality of life. Instead, they discuss the physiological mechanisms of sarcopenia.	{ "answer of action 1": "No", "answer of action 2": "No", "answer of action 3": "No", "answer of action 4": "No", "answer of action 5": "No", "answer of action 6": "No" }	No. Reason: - This publication is a review, not an original research article.	{ "answer of action 1": "No", "answer of action 2": "No", "answer of action 3": "No" }	No										Y	Y	N	N	N	No	No	No	No	No	No
25664242	1069	Nephroprevention in the oldest old with chronic kidney disease: Special considerations.	Title: Nephroprevention in the oldest old with chronic kidney disease: Special considerations.. Abstract: Nephroprevention strategies are crucial for handling chronic kidney disease (CKD) complications, and slowing its progression. However, these preventative measures should be guided by major geriatrics principles in order to help nephrologists to adequately handle the oldest old with CKD. These geriatric concepts consist of taking into account the relevance of choosing an individualized therapy, handling clinical frailty, and keeping a geriatric perspective which means that a good quality of life is sometimes a more important therapeutic objective in octogenarians than merely prolonging life. Even though nephroprevention strategies for treating the oldest old with CKD are basically similar to those applied to younger patients such as low sodium and protein diet, optimized hemoglobin levels, blood pressure and metabolic control, the treating physician or care provider must at all times be ready to make fundamental adjustments and tweak patient care paradigms and objectives if and when the initial therapeutic options applied have caused unintended clinical consequences and complications. Additionally, the sarcopenia status should also be evaluated and treated in very old CKD patients.	Exclude in title and abstract screen	No	0						Yes, the publication meets the criteria because it discusses strategies for treating chronic kidney disease in the oldest old, who are human research subjects.	Yes. The publication talks about evaluating and treating sarcopenia status in very old CKD patients.	Yes. This publication discusses strategies for treating chronic kidney disease in the oldest old age group, but it does not mention sarcopenia.	Yes. This publication discusses original research on nephroprevention strategies for the oldest old with chronic kidney disease, specifically discussing major geriatrics principles and the importance of individualized therapy. The authors also suggest alterations in initial therapeutic options based on unintended clinical consequences and complications. The discussion of the evaluation and treatment of sarcopenia in these patients is also novel research.	No. The title and abstract do not explicitly mention the assessment of health-related quality of life. It discusses nephroprevention strategies and considerations for treating the oldest old with CKD.	1. No 2. No 3. No 4. Yes 5. No 6. No 7. { "answer of action 1": "No", "answer of action 2": "No", "answer of action 3": "No", "answer of action 4": "Yes", "answer of action 5": "No", "answer of action 6": "No" }	No. Reasons: 1. The abstract does not specify that the study only used humans as research subjects. 2. The abstract does not mention sarcopenia or patients with sarcopenia. 3. The abstract does not mention participants without sarcopenia. 4. The abstract does not explicitly state whether the study was original research or a review. 5. The abstract does not mention health-related quality of life assessment.	{"answer of action 1": "No", "answer of action 2": "Yes", "answer of action 3": "No"}	Yes										Y	Y	Y	Y	N	No	No	No	Yes	No	Yes
30115856	785	Muscle and Bone Health in Postmenopausal Women: Role of Protein and Vitamin D Supplementation Combined with Exercise Training. [Review]	Title: Muscle and Bone Health in Postmenopausal Women: Role of Protein and Vitamin D Supplementation Combined with Exercise Training. [Review]. Abstract: Menopause is an age-dependent physiological condition associated with a natural decline in oestrogen levels, which causes a progressive decrease of muscle mass and strength and bone density. Sarcopenia and osteoporosis often coexist in elderly people, with a prevalence of the latter in elderly women. The profound interaction between muscle and bone induces a negative resonance between the two tissues affected by these disorders worsening the quality of life in the postmenopausal period. It has been estimated that at least 1 in 3 women over age 50 will experience osteoporotic fractures, often requiring hospitalisation and long-term care, causing a large financial burden to health insurance systems. Hormonal replacement therapy is effective in osteoporosis prevention, but concerns have been raised with regard to its safety. On the whole, the increase in life expectancy for postmenopausal women along with the need to improve their quality of life makes it necessary to develop specific and safe therapeutic strategies, alternative to hormonal replacement therapy, targeting both sarcopenia and osteoporosis progression. This review will examine the rationale and the effects of dietary protein, vitamin D and calcium supplementation combined with a specifically-designed exercise training prescription as a strategy to counteract these postmenopausal-associated disorders.	Exclude in title and abstract screen	No	0						Not sure. The title and abstract do not mention whether the study only uses human research subjects. The review discusses the effects of protein, vitamin D, and calcium supplements combined with exercise training on postmenopausal women with sarcopenia and osteoporosis, but it is unclear whether human research subjects were exclusively used in all studies included in the review.	Yes. This publication discusses strategies to counteract sarcopenia and osteoporosis in postmenopausal women, indicating that it involves patients with sarcopenia.	Yes. This publication is a review that examines strategies to counteract postmenopausal-associated disorders, including sarcopenia and osteoporosis, in women. While the abstract does not explicitly state whether or not the study involved participants without sarcopenia, the topic of the review suggests that the study does not exclusively focus on participants with sarcopenia.	No. This is a review publication, not original research.	No. The title and abstract do not explicitly mention the assessment of health-related quality of life. It focuses on the effects of dietary protein, vitamin D, and exercise training for postmenopausal women's muscle and bone health.	1. No 2. No 3. No 4. No 5. No 6. No 7. {"answer of action 1": "No", "answer of action 2": "No", "answer of action 3": "No", "answer of action 4": "No", "answer of action 5": "No", "answer of action 6": "No"}	No. This publication does not meet all the criteria. Reasons: 1) The publication is a review, as stated in the title and abstract. 2) The abstract mentions sarcopenia and osteoporosis, but there is no mention of patients with sarcopenia specifically. 3) The abstract mentions postmenopausal women in general, but there is no explicit mention of participants without sarcopenia. 4) The publication is a review, not an original research article. 5) The abstract does not explicitly mention health-related quality of life assessment.	{ "answer of action 1": "No", "answer of action 2": "No", "answer of action 3": "No" }	No										NS	Y	Y	N	N	No	No	No	No	No	No
28233284	923	"Brain-muscle loop" in the fragility of older persons: from pathophysiology to new organizing models. [Review]	Title: "Brain-muscle loop" in the fragility of older persons: from pathophysiology to new organizing models. [Review]. Abstract: The imperative action of the geriatric medicine is to prevent disability in older persons. Many epidemiological studies have been conducted in the last decades for improving knowledge of the aging process and their interactions with age-related diseases, especially for the identification of the relationship between sarcopenia and loss of mobility. Factors influencing muscle integrity can be classified into six main physiologic subsystems, but the central nervous system certainly plays a crucial role for maintaining muscle integrity in older persons. Recent data show that the reduced muscle strength and not muscle mass could be considered the core of the fragility in predicting changes of gait velocity and mobility and conferring a higher risk of mortality in older persons. Sarcopenia and cognitive decline could, therefore, produce slow gait velocity in older persons, with devastating effect and consequences. Perhaps the most notorious corollary is falling, which is often caused by an underlying gait problem. Injuries caused by accidental falls range from relatively innocent bruises to major fractures or head trauma. Another important consequence is reduced mobility, which leads to loss of independence. This immobility is often compounded by a fear of falling, which further immobilises patients and affects their quality of life and physical performance. When we search the association between brain pathology and muscle function in older persons, we amazingly find that established composite measure of physical frailty is associated with brain pathology. Sarcopenia, which produces muscle dysfunction, slow gait velocity and cognitive decline, could share a strong bidirectional relationship, and this suggests the coexistence of both cognitive and motor dysfunctions in older persons to characterize a new syndrome characterized by slow gait and cognitive complaints, the motoric-cognitive risk syndrome (MRC). In this review, we want to emphasize the relationship between memory complaints with muscle function integrating cognitive and physical evaluation, even with amyloid PET study, to identify older patients at high risk of cognitive and physical decline.	Exclude in title and abstract screen	No	0						Not sure. The abstract mentions older persons, but it is not clear whether the study only uses humans as research subjects.	Not sure. While the abstract mentions sarcopenia and its relationship with loss of mobility and muscle dysfunction in older persons, it is not clear whether the publication specifically involves patients with sarcopenia.	No. The abstract mentions sarcopenia and its relationship to mobility and cognitive decline in older persons, which suggests that participants with sarcopenia may have been included in the study.	No. The publication is a review, not original research.	No. The title and abstract do not explicitly mention the assessment of health-related quality of life. The focus of the article seems to be on the relationship between brain pathology, muscle function, and cognitive decline in older persons.	1. Does the publication meet the first criteria? No. 2. Does the publication meet the second criteria? No. 3. Does the publication meet the third criteria? No. 4. Does the publication meet the fourth criteria? No. 5. Does the publication meet the fifth criteria? No. 6. Summary: This publication does not meet all the criteria. 7. Output: {"answer of action 1": "No", "answer of action 2": "No", "answer of action 3": "No", "answer of action 4": "No", "answer of action 5": "No", "answer of action 6": "No"}	No. This publication does not meet the criteria. Reasons: 1) The abstract mentions older persons as the research subject, but it does not explicitly state that only human subjects were used. 2) The abstract mentions sarcopenia as a topic of discussion, suggesting that patients with sarcopenia may be included in the study. 3) The abstract mentions participants without sarcopenia, suggesting that the study may include participants without sarcopenia. 4) The publication is a review, not original research. 5) The abstract does not explicitly mention health-related quality of life assessment as a focus of the study.	{ "answer of action 1": "Yes", "answer of action 2": "No", "answer of action 3": "No" }	No										NS	NS	N	N	N	No	No	No	No	No	No
32117241	555	Magnolol Attenuates Cisplatin-Induced Muscle Wasting by M2c Macrophage Activation.	Title: Magnolol Attenuates Cisplatin-Induced Muscle Wasting by M2c Macrophage Activation.. Abstract: Cancer chemotherapy induces sarcopenia, which is a rapid loss of muscle mass that directly restricts daily activities and leads to poor quality of life and increased mortality. Although hormone-related therapies have been used to improve appetite and nutritional status, current treatments are considered palliative. Thus, the protection of skeletal muscle loss without adverse effects is essential to allow the maintenance of chemotherapy in cancer patients. Magnolol from <i>Magnolia officinalis</i> has several pharmacological effects including anti-cancer and anti-inflammatory activities, but the protection from muscle atrophy is not well-understood. In the present study, we investigated the effects of magnolol on muscle wasting and macrophage subtypes in a cisplatin-induced sarcopenia mouse model. We showed that magnolol significantly attenuated the body weight and the muscle loss induced by cisplatin injection. The diameter of the tibialis anterior muscle was markedly increased after magnolol treatment in cisplatin-treated mice. Importantly, magnolol increased macrophage infiltration into skeletal muscle while not affecting proliferation of macrophages. Magnolol attenuated the imbalance of M1/M2c macrophages by increasing CD206<sup>+</sup>CD163<sup>+</sup> M2c tissue reparative macrophages. Further, magnolol increased insulin-like growth factor (IGF)-1 expression. This effect was also observed in bone marrow-derived macrophages upon magnolol treatment. Taken together, magnolol may be a promising chemoprotective agent for the prevention of muscle atrophy through the upregulating M2c macrophages, which are a major source of IGF-1.	Exclude in title and abstract screen	No	0						No. The publication uses mice as research subjects, not humans.	No, this publication is not within our criteria. While the study investigated muscle wasting and macrophage subtypes in a mouse model with cisplatin-induced sarcopenia, it did not involve patients with sarcopenia.	Not sure. The abstract does not mention whether the participants have sarcopenia or not.	Yes, this study meets the criteria for original research. The abstract describes a study that investigated the effects of magnolol on muscle wasting and macrophage subtypes in a cisplatin-induced sarcopenia mouse model. The study presents original findings and does not appear to be a review, protocol, or other type of publication.	No. The title and abstract do not explicitly mention the assessment of health-related quality of life. The study focuses on the effects of magnolol on muscle atrophy induced by chemotherapy.	{'answer of action 1': 'No', 'answer of action 2': 'Yes', 'answer of action 3': 'No', 'answer of action 4': 'Yes', 'answer of action 5': 'No', 'answer of action 6': 'No'}	No. Reasons: - This study uses a mouse model, not human subjects. - The study focuses on sarcopenia induced by cisplatin, not patients with pre-existing sarcopenia. - The study does not mention participants without sarcopenia. - The publication does not state that it is an original research article. - The title and abstract do not explicitly mention health-related quality of life assessment.	{ "answer of action 1": "Yes", "answer of action 2": "Yes", "answer of action 3": "Yes" }	Yes										N	N	NS	Y	N	No	No	No	No	Yes	Yes
32313852	535	Public Health issues in hospital management of Sarcopenic patients. [Review]	Title: Public Health issues in hospital management of Sarcopenic patients. [Review]. Abstract: Sarcopenia is a combination of a progressive and generalized loss of skeletal muscle mass and muscle strength or physical performance, with high risk of adverse outcomes such as physical disability, poor quality of life and death. It mainly affects older people, aged 60-70 years. The development of sarcopenia is multifactor. The first step towards the management of sarcopenia is the proper and professional diagnosis. According to EWGSOP the diagnosis of sarcopenia depends on the presence of low muscle mass (LMM) plus low muscle strength (LMS) or low physical performance (LPP). Although it is difficult to establish its prevalence, the higher prevalence is observed in hospitalized elderly patients. It has direct and indirect impact on public health, which are difficult to be measured due to numerous negative outcomes of sarcopenia.	Exclude in title and abstract screen	No	0						Yes. The abstract does not mention the use of any non-human subjects in the study, indicating that it meets the criteria of using only humans as research subjects.	Yes. This publication meets the criteria as it involves patients with sarcopenia, specifically hospitalized elderly patients with sarcopenia.	No, the publication specifically mentions hospitalized elderly patients, indicating that the participants may already have sarcopenia.	No. This publication is a review, not original research.	No. The title and abstract do not explicitly mention the assessment of health-related quality of life. They discuss the impact of sarcopenia on physical disability and poor quality of life, but do not mention any specific measurements or assessments.	{"answer of action 1": "No", "answer of action 2": "Yes", "answer of action 3": "No", "answer of action 4": "No", "answer of action 5": "No", "answer of action 6": "No"}	No. This publication does not meet the criteria. While the title and abstract mention sarcopenia and its impact on quality of life, the publication is a review rather than an original research study. Additionally, it does not explicitly state that it involves participants with sarcopenia or that it assesses health-related quality of life.	{ "answer of action 1": "Yes", "answer of action 2": "No", "answer of action 3": "No" }	No										Y	Y	N	N	N	No	No	No	No	No	No
27113585	994	Impact of Exercise Training on Physiological Measures of Physical Fitness in the Elderly. [Review]	Title: Impact of Exercise Training on Physiological Measures of Physical Fitness in the Elderly. [Review]. Abstract: Older persons are the fastest growing segment of the population living in the Western hemisphere. Longevity comes at a price, including a higher rate of morbidity, functional and mental disability and the eventual loss of independence. Physical inactivity further aggravates the decline in physiological function along the aging process. Therefore, the promotion of regular exercise may be seen as one of the main non-pharmacological approaches that should be recommended to older adults. We performed a comprehensive review on the interaction between exercise training and improved physical fitness in the elderly. Specifically, 175 papers describing the overall benefits of exercise training on the cardiovascular, neuromuscular and brain function of older adults were included. The effectiveness of training for improving quality of life at an older age was also reviewed. Exercise training can partially reverse the age-related physiological decline and enhance work capacity in the elderly. Numerous studies have shown that maintaining a minimum quantity and quality of physical exercise decreases the risk of cardiovascular mortality, sarcopenia, prevents the onset of osteopenia and even exerts a prophylactic role against neurodegeneration. The systemic physiologic effects are profound and may be directly linked to a favorable feedforward cycle whereby improved physiologic function begets improved physical function and so on. We conclude that structured training programs should be designed to improve the physiological function in this population. Finally, the benefits of exercise training vary as a function of training volume and this relationship is independent of age and sex.	Exclude in title and abstract screen	No	0						Yes, it meets the criteria as it is a review paper that included studies on the benefits of exercise training on the physiological function of older adults, which only involve human subjects.	Yes, the publication meets our criteria as it discusses the benefits of exercise training on physiological measures, including sarcopenia, in older adults.	Yes. This publication meets the criteria as it involves participants without sarcopenia and focuses on the effects of exercise training on physical fitness in older adults.	No. Even though the publication discusses exercise training and its effects on physiological measures of physical fitness in the elderly, it is a review and not an original research study.	No. The title and abstract do not explicitly mention the health-related quality of life assessment. The abstract mentions the overall benefits of exercise training on physiological aspects and work capacity in elderly people but does not specifically refer to the assessment of health-related quality of life.	{ "answer of action 1": "No", "answer of action 2": "No", "answer of action 3": "No", "answer of action 4": "No", "answer of action 5": "No", "answer of action 6": "No" }	No. Reasons: - This publication is a review, not an original research. - Although the abstract mentions exercise training and its impact on physical fitness, it does not explicitly mention health-related quality of life assessment. - It is not clear whether the study only used humans as research subjects, involved patients with sarcopenia, or involved participants without sarcopenia.	{ "answer of action 1": "No", "answer of action 2": "No", "answer of action 3": "No" }	Yes										Y	Y	Y	N	N	No	No	No	No	No	Yes
31357787	654	[Research advances of sarcopenia in chronic liver disease]. [Chinese]	Title: [Research advances of sarcopenia in chronic liver disease]. [Chinese]. Abstract: Sarcopenia is the main constituent of malnutrition and is a frequent complication of chronic liver diseases, which affects up to 70% of patients with advanced liver diseases. It has been associated with adverse clinical outcomes and prognosis, including poor quality of life, development of other complications and reduction in survival rate of non-transplant patients and transplant recipients. Chronic liver disease causes alteration in glucose metabolism, lipid oxidation, ketogenesis and protein catabolism, leading to the loss of adipose and muscle tissue. In addition, inadequate nutrients intake and limited or lack of physical activity perpetuate the reduction of muscle mass. Recently, the roles and mechanisms of muscle growth-related hormones, hyperammonemia-mediated signaling pathways and gut microbiota have been recognized. In view of its impact in chronic liver disease, sarcopenia can be considered as a powerful prognostic factor and a useful additional tool in the global assessment of patients with advanced liver disease. Rational nutritional intervention, appropriate physical exercise, effective ammonia lowering strategies, hormone supplements and targeted molecular therapy (use of myostatin blockers), and liver transplantation, may improve sarcopenia, but still needs more studies for validation.	Exclude in title and abstract screen	No	0						Not sure. The abstract does not indicate whether the study exclusively used human subjects.	Yes, this publication meets our criteria as it discusses the association between sarcopenia and chronic liver disease.	Yes. The abstract mentions sarcopenia in chronic liver disease patients, but does not specify that participants have sarcopenia.	Yes. This publication seems to be original research that discusses a specific topic in medicine. It provides an overview of sarcopenia and its impact on chronic liver disease patients while also discussing recent advances in understanding its underlying mechanisms and potential treatments.	No. The title and abstract do not explicitly mention the health-related quality of life assessment. The study is focused on sarcopenia in chronic liver disease and its associated clinical outcomes and prognosis. While it mentions the impact sarcopenia has on patients, it does not explicitly discuss health-related quality of life assessment.	{'answer of action 1': 'No', 'answer of action 2': 'Yes', 'answer of action 3': 'No', 'answer of action 4': 'Yes', 'answer of action 5': 'No', 'answer of action 6': 'No'}	No. This publication does not meet criteria (2) and (3) as it discusses sarcopenia in chronic liver disease and does not specifically mention studies involving patients with or without sarcopenia. Additionally, it does not meet criterion (5) as there is no mention of health-related quality of life assessment in the title or abstract.	{ "answer of action 1": "Yes", "answer of action 2": "Yes", "answer of action 3": "Yes" }	Yes										NS	Y	Y	Y	N	No	No	No	Yes	Yes	Yes
26365898	1038	Prevalence of sarcopenia in older patients with colorectal cancer.	Title: Prevalence of sarcopenia in older patients with colorectal cancer.. Abstract: Sarcopenia is the age-related loss of muscle mass, strength, and function. It is a common finding in older patients and is associated with decreased life expectancy and potentially higher susceptibility to chemotherapy toxicity. This study describes the prevalence of sarcopenia in older adults with early stage colorectal cancer. Patients ???70 years old who underwent surgical resection for stage I-III colorectal cancer between 2008 and 2013 were identified from the medical record. Sarcopenia was assessed by measuring the total muscle area on computerized tomography (CT) images obtained prior to surgery. Total muscle area was measured at the level of L3 and normalized using each patient's height to produce a skeletal muscle index (SMI). Sarcopenia was defined using sex- and body mass index (BMI)-specific threshold values of SMI. Eighty-seven patients were included, with a median age of 77 years (70-96). Twenty-five men (60% of 42) and 25 women (56% of 45) had sarcopenia. Sarcopenic patients had significantly lower BMI (p=0.03) compared to non-sarcopenic patients. There was a positive correlation between BMI and SMI for both men (r=0.44) and women (r=0.16). Sarcopenia is highly prevalent among older patients with early stage colorectal cancer. BMI alone is a poor indicator of lean body mass and improved methods of screening for sarcopenia are necessary. CT scans are a viable option for identifying sarcopenic patients in whom timely interventions may improve survival, quality of life, and functional outcomes.	Exclude in title and abstract screen	No	0						Yes. This study used only humans as research subjects.	Yes, the publication meets our criteria as it involves patients with sarcopenia, specifically studying its prevalence among older patients with cancer.	Yes. This publication involves participants with sarcopenia.	Yes. This study describes original research on the prevalence of sarcopenia in older patients with early stage colorectal cancer, and used a reproducible method to assess sarcopenia. The study also identified a potentially better method of screening for sarcopenia in this patient population.	No. The title and abstract do not explicitly mention the study reported health-related quality of life assessment.	{ "answer of action 1": "Yes", "answer of action 2": "Yes", "answer of action 3": "No", "answer of action 4": "Yes", "answer of action 5": "No", "answer of action 6": "No" }	Yes. Reason: (1) The study only uses human participants as research subjects. (2) The study involves patients with sarcopenia. (4) The study is original research. (5) The title and abstract explicitly mention the study reported health-related quality of life assessment. However, it is not clear whether the study also involves participants without sarcopenia, so criterion (3) cannot be determined.	{ "answer of action 1": "Yes", "answer of action 2": "Yes", "answer of action 3": "Yes" }	Yes										Y	Y	Y	Y	N	No	No	Yes	Yes	Yes	Yes
27662817	954	Non-musculoskeletal benefits of vitamin D. [Review]	Title: Non-musculoskeletal benefits of vitamin D. [Review]. Abstract: The aim of this study is to determine and critically evaluate the plausible relationships of vitamin D with extra-skeletal tissues in humans. Severe vitamin D deficiency results in rickets in children and osteomalacia in adults; these beneficial effects in the musculoskeletal system and certain physiological functions are well understood. Nevertheless, mounting reports support additional beneficial effects of vitamin D, outside the musculoskeletal system. This review explores the recent advances in knowledge about the non-skeletal effects of vitamin D. Peer-reviewed papers were extracted from research databases using key words, to assess correlations between vitamin D and extra-skeletal diseases and conditions. As per the guidelines of the Preferred Reporting Items for Systematic Reviews (PRISMA); general interpretations of results are included; taking into consideration the broader evidence and implications. This review summarizes current knowledge of the effects of vitamin D status on extra-skeletal tissues with special attention given to relationships between vitamin D status and various diseases commonly affecting adults; the effects of intervention with vitamin D and exposure to sunlight. Evidence suggests that vitamin D facilitates the regulation of blood pressure; and cardiac; endothelial; and smooth muscle cell functions; playing an important role in cardiovascular protection. In addition; 1,25(OH)<sub>2</sub>D improves immunity; subdues inflammation; and reduces the incidence and severity of common cancers; autoimmune diseases and infectious diseases. Almost all adequately powered; epidemiological and biological studies that use; adequate doses of vitamin D supplementation in D-deficient populations have reported favorable outcomes. These studies have concluded that optimizing 25(OH)D status improves the functionality of bodily systems; reduces comorbidities; improves the quality of life; and increases survival. Although accumulating evidence supports biological associations of vitamin D sufficiency with improved physical and mental functions; no definitive evidence exists from well-designed; statistically powered; randomized controlled clinical trials. Nevertheless, most studies point to significant protective effects of vitamin D in humans when the minimum 25(OH)D serum level exceeds 30ng/mL and is maintained throughout the year.	Exclude in title and abstract screen	No	0						Not sure. The abstract mentions "human" as research subject and several extra-skeletal benefits of vitamin D, but it is not clear whether the study exclusively uses human subjects.	Not sure. Although the abstract mentions the effects of vitamin D on various bodily systems, it doesn't explicitly mention sarcopenia or patients with sarcopenia. Without reading the entire publication, it is unclear if it meets our criteria or not.	Not sure. The abstract mentions that the study explores the non-skeletal effects of vitamin D but does not specify if the study involves participants without sarcopenia. Further information would be needed to determine if it meets our criteria.	No, this publication is a review and not original research.	No. The title and abstract do not explicitly mention the study reported health-related quality of life assessment. The study mainly focuses on the non-skeletal benefits of vitamin D.	{ "answer of action 1": "Yes", "answer of action 2": "No", "answer of action 3": "No", "answer of action 4": "No", "answer of action 5": "No", "answer of action 6": "No" }	No, this publication does not meet all the criteria. Reasons: (4) The publication is a review, not original research. (5) The title and abstract do not explicitly mention a health-related quality of life assessment.	{ "answer of action 1": "No", "answer of action 2": "No", "answer of action 3": "No" }	No										NS	NS	NS	N	N	No	No	No	No	No	No
29031341	870	Nutritional Needs of the Older Adult. [Review]	Title: Nutritional Needs of the Older Adult. [Review]. Abstract: Older adults are particularly vulnerable to compromised nutritional status. With advancing age, the consumption of a high-quality, nutritionally dense diet is increasingly essential to optimize health and well-being. Proportionally, macronutrient needs for older adults are similar to younger adults, however overall calorie requirements tend to decline with age. Unique factors influencing food intake should be considered and individualized guidance should be designed to help overcome medical, physical, and social barriers to a healthy diet. The goal for nutrition intervention should ultimately be to promote health and quality of life across the continuum of the aging process.	Exclude in title and abstract screen	No	0						Yes. This publication is a review that is not focused on a particular study. However, the topic is relevant to our criteria as it concerns the nutritional needs of older adults.	Not sure. The publication is a review that discusses the nutritional needs of the older adult, but it does not specifically mention sarcopenia or patients with sarcopenia.	Yes. This publication is a review article that discusses nutritional needs of older adults in general. The abstract does not mention anything about the study involving participants with or without sarcopenia, so it meets our criteria of not specifying sarcopenia status.	No. This is a review article and not original research.	No. The title and abstract do not mention any health-related quality of life assessment.	{ "answer of action 1": "Yes", "answer of action 2": "No", "answer of action 3": "No", "answer of action 4": "No", "answer of action 5": "No", "answer of action 6": "No" }	No. Although the abstract mentions the goal of promoting quality of life, it is not explicitly stated that the study reported health-related quality of life assessment. Additionally, the title and abstract do not mention the use of human subjects or specifically focus on sarcopenia.	{ "answer of action 1": "No", "answer of action 2": "Yes", "answer of action 3": "No" }	No										Y	NS	Y	N	N	No	No	No	No	No	No
22684187	1182	Effect of nutritional interventions and resistance exercise on aging muscle mass and strength. [Review]	Title: Effect of nutritional interventions and resistance exercise on aging muscle mass and strength. [Review]. Abstract: Sarcopenia, defined as the age-related loss of muscle mass, has a negative effect on strength, functional independence and overall quality of life. Sarcopenia is a multifactorial phenomenon characterized by changes in muscle morphology, protein and hormonal kinetics, oxidative stress, inflammation, physical activity and nutrition. It is well known that resistance exercise increases aging muscle mass and strength and these physiological adaptations from exercise may be further enhanced with certain nutritional interventions. Research indicates that essential amino acids and milk-based proteins, creatine monohydrate, essential fatty acids, and vitamin D may all have beneficial effects on aging muscle biology.	Exclude in title and abstract screen	No	0						Yes. The abstract mentions that the study is related to aging muscle mass and strength, and mentions nutritional interventions and resistance exercise specifically. However, it is not clear from the abstract whether the study only uses human subjects or not.	Yes. This publication meets the criteria as it discusses the impact of nutritional interventions and resistance exercise on aging muscle mass and strength, which is related to sarcopenia.	Yes. The publication is a review that discusses nutritional interventions and resistance exercise on aging muscle mass and strength, but it does not mention participants with sarcopenia explicitly. Therefore, it meets our criteria.	No. This study is a review article, not original research.	No. The title and abstract do not mention any health-related quality of life assessment.	{ "answer of action 1": "No", "answer of action 2": "No", "answer of action 3": "No", "answer of action 4": "No", "answer of action 5": "No", "answer of action 6": "No" }	No. This publication does not explicitly mention health-related quality of life assessment in the title and abstract.	{ "answer of action 1": "Yes", "answer of action 2": "No", "answer of action 3": "No" }	No										Y	Y	Y	N	N	No	No	No	No	No	No
35563712	71	Physiactisome: A New Nanovesicle Drug Containing Heat Shock Protein 60 for Treating Muscle Wasting and Cachexia.	Title: Physiactisome: A New Nanovesicle Drug Containing Heat Shock Protein 60 for Treating Muscle Wasting and Cachexia.. Abstract: Currently, no commercially available drugs have the ability to reverse cachexia or counteract muscle wasting and the loss of lean mass. Here, we report the methodology used to develop Physiactisome-a conditioned medium released by heat shock protein 60 (Hsp60)-overexpressing C2C12 cell lines enriched with small and large extracellular vesicles. We also present evidence supporting its use in the treatment of cachexia. Briefly, we obtain a nanovesicle-based secretion by genetically modifying C2C12 cell lines with an <i>Hsp60</i>-overexpressing plasmid. The secretion is used to treat na??ve C2C12 cell lines. Physiactisome activates the expression of PGC-1?? isoform 1, which is directly involved in mitochondrial biogenesis and muscle atrophy suppression, in na??ve C2C12 cell lines. Proteomic analyses show Hsp60 localisation inside isolated nanovesicles and the localisation of several apocrine and merocrine molecules, with potential benefits for severe forms of muscle atrophy. Considering that Physiactisome can be easily obtained following tissue biopsy and can be applied to autologous muscle stem cells, we propose a potential nanovesicle-based anti-cachexia drug that could mimic the beneficial effects of exercise. Thus, Physiactisome may improve patient survival and quality of life. Furthermore, the method used to add Hsp60 into nanovesicles can be used to deliver other drugs or active proteins to vesicles.	Exclude in title and abstract screen	No	0						No, the publication does not meet the criteria as it involves the use of C2C12 cell lines.	Not sure. While the publication discusses the potential use of Physiactisome for treating muscle atrophy and cachexia, it is not explicitly stated whether the study involves patients with sarcopenia. Additional information on the study population is needed to determine whether it meets the criteria.	Not sure. The abstract does not explicitly mention the inclusion or exclusion of participants with sarcopenia. It seems to discuss the development of a nanovesicle-based drug for treating muscle wasting and cachexia, but it is unclear if the study involved participants without sarcopenia.	Yes, the publication meets the criteria as it presents original research about the development of a new nanovesicle drug containing heat shock protein 60 for treating muscle wasting and cachexia. The study used genetically modified C2C12 cells to develop the drug and presents evidence supporting its potential use in the treatment of cachexia. The publication includes methodologies, results from proteomic analyses, and proposes potential applications for future research.	No. The title and abstract do not mention any health-related quality of life assessment.	{ "answer of action 1": "Yes", "answer of action 2": "No", "answer of action 3": "No", "answer of action 4": "Yes", "answer of action 5": "No", "answer of action 6": "No" }	No, the publication does not meet the criteria. Reasons: (1) The study involves the use of cells and nanovesicles, not human participants. (2) There is no mention of patients with sarcopenia. (3) There is no mention of participants without sarcopenia. (4) It is not explicitly mentioned if the publication is original research or not, but it appears to be a research methodology or development of a new drug. (5) The abstract does not explicitly mention the assessment of health-related quality of life.	{ "answer of action 1": "Yes", "answer of action 2": "Yes", "answer of action 3": "Yes" }	Yes										N	NS	NS	Y	N	No	No	No	Yes	Yes	Yes
29587829	824	How do we define and measure sarcopenia? Protocol for a systematic review.	Title: How do we define and measure sarcopenia? Protocol for a systematic review.. Abstract: The loss of muscle mass is a natural aging consequence. A reduction of muscle mass that surpasses the physiological rate is considered the key factor responsible for the development of a geriatric syndrome called sarcopenia. However, a new understanding of the importance of muscle quality over quantity is rising; as a result, different definitions for sarcopenia has been used. Due to the negative impact on elder's health and quality of life, the number of research investigating the causes, prevalence, and management of sarcopenia is increasing, although a consensus on sarcopenia definition is still missing. This systematic review will assess observational studies reporting the presence of sarcopenia aiming to verify how sarcopenia is defined, the diagnosis criteria, and the tools used for assessment. In addition, we will investigate the influence of the definition and diagnostic tools on the prevalence rate. Keywords related to the condition, population, and type of study will be combined to build a search strategy for each of the following databases MEDLINE, EMBASE, CINAHL (Cumulative Index to Nursing and Allied Health Literature), Web of Science, and Google Scholar. Two independent reviewers will analyze the retrieved papers for eligibility and the methodological quality of eligible studies. The definition of sarcopenia and diagnostic tools used in each study and the prevalence estimates will be extracted. Descriptive statistics will be used to report the definitions of sarcopenia, diagnostic tools, and whether these influence or not, the prevalence rates. Sarcopenia is receiving greater attention in geriatrics research in recent years. Therefore, it is important to investigate how this condition is defined in the literature and whether these definitions can interfere with the reported estimates devoting more efforts on the topic. The results of this study can help to determine the most used definitions of sarcopenia reported in the literature, its strengths and limitations, and open a discussion about a need for a more valid, easy, and suitable one. PROSPERO CRD42015020832.	Exclude in title and abstract screen	No	0						Yes. This publication meets our criteria as it only involves conducting a systematic review on observational studies that report the presence of sarcopenia in humans and investigating the criteria and diagnostic tools used for assessment.	Yes. This study aims to assess observational studies reporting the presence of sarcopenia and investigate the influence of the definition and diagnostic tools on the prevalence rate. The study explicitly mentions sarcopenia in the title and abstract and involves patients with sarcopenia.	Not sure. The publication is a protocol for a systematic review, so it is not clear whether the studies included will involve participants without sarcopenia.	No, this publication does not meet the criteria as it is a protocol for a systematic review, not original research.	No. The title and abstract do not mention any health-related quality of life assessment. It focuses on the definition, diagnosis criteria, and tools used to assess sarcopenia.	{ "answer of action 1": "No", "answer of action 2": "No", "answer of action 3": "No", "answer of action 4": "Yes", "answer of action 5": "No", "answer of action 6": "No" }	No. Although the study is about sarcopenia and involves patients with sarcopenia, the title and abstract do not explicitly mention health-related quality of life assessment. Therefore, it does not meet criterion (5).	{'answer of action 1': 'No', 'answer of action 2': 'Yes', 'answer of action 3': 'No'}	No										Y	Y	NS	N	N	No	No	No	No	No	No
24472348	1119	Role of peroxisome proliferator-activated receptor gamma coactivator 1-alpha (PGC-1alpha) in denervation-induced atrophy in aged muscle: facts and hypotheses.	Title: Role of peroxisome proliferator-activated receptor gamma coactivator 1-alpha (PGC-1alpha) in denervation-induced atrophy in aged muscle: facts and hypotheses.. Abstract: Aging-related loss of muscle mass, a biological process named sarcopenia, contributes to mobility impairment, falls, and physical frailty, resulting in an impaired quality of life in older people. In view of the aging of our society, understanding the underlying mechanisms of sarcopenia is a major health-care imperative. Evidence obtained from human and rodent studies demonstrates that skeletal muscle denervation/reinnervation cycles occur with aging, and that progressive failure of myofiber reinnervation is a major cause of the accelerating phase of sarcopenia in advanced age. However, the mechanisms responsible for the loss of myofiber innervation with aging remain unknown. The two major strategies that counteract sarcopenia, that is, caloric restriction and endurance training, are well known to protect neuromuscular junction (NMJ) integrity, albeit through undefined mechanisms. Interestingly, both of these interventions better preserve PGC-1?? expression with aging, a transcriptional coactivator which has recently been shown to regulate key proteins involved in maintaining NMJ integrity. We therefore propose that the aging-related decline in PGC-1?? may be a central mechanism promoting instability of the NMJ and consequently, aging-related alterations of myofiber innervation in sarcopenia. Similarly, the promotion of PGC-1?? expression by both caloric restriction and exercise training may be fundamental to their protective benefits for aging muscle by better preserving NMJ integrity.	Exclude in title and abstract screen	No	0						Not sure. While the abstract mentions evidence obtained from human studies, it is not clear whether the study exclusively used human subjects as research subjects or if animal models were also used.	Yes. This publication discusses the mechanisms of sarcopenia in older people and mentions patients with sarcopenia. It also proposes a potential mechanism for the decline in muscle function and discusses potential strategies to alleviate the condition.	Not sure. The abstract doesn't specify if the participants have sarcopenia or not.	Yes. This publication is original research as it is proposing a new hypothesis based on evidence from previous human and rodent studies.	No. The title and abstract do not mention any health-related quality of life assessment. It focuses on the mechanisms of sarcopenia and the role of PGC-1alpha in denervation-induced atrophy.	{ "answer of action 1": "Yes", "answer of action 2": "Yes", "answer of action 3": "No", "answer of action 4": "Yes", "answer of action 5": "No", "answer of action 6": "No" }	No. This publication does not meet all the criteria. Although the title and abstract mention sarcopenia and its impact on quality of life, it does not explicitly state that the study reported health-related quality of life assessment. Additionally, the abstract does not mention the use of human subjects or patients with sarcopenia.	{ "answer of action 1": "Yes", "answer of action 2": "Yes", "answer of action 3": "Yes" }	Yes										NS	Y	NS	Y	N	No	No	No	Yes	Yes	Yes
27338461	975	Protein Consumption and the Elderly: What Is the Optimal Level of Intake?. [Review]	Title: Protein Consumption and the Elderly: What Is the Optimal Level of Intake?. [Review]. Abstract: Maintaining independence, quality of life, and health is crucial for elderly adults. One of the major threats to living independently is the loss of muscle mass, strength, and function that progressively occurs with aging, known as sarcopenia. Several studies have identified protein (especially the essential amino acids) as a key nutrient for muscle health in elderly adults. Elderly adults are less responsive to the anabolic stimulus of low doses of amino acid intake compared to younger individuals. However, this lack of responsiveness in elderly adults can be overcome with higher levels of protein (or essential amino acid) consumption. The requirement for a larger dose of protein to generate responses in elderly adults similar to the responses in younger adults provides the support for a beneficial effect of increased protein in older populations. The purpose of this review is to present the current evidence related to dietary protein intake and muscle health in elderly adults.	Exclude in title and abstract screen	No	0						Yes. The abstract mentions human elderly adults as the research subject.	Yes, the publication meets the criteria as it discusses the relationship between protein intake and muscle health in elderly adults, specifically focusing on sarcopenia.	Yes. The publication mentions elderly adults, however, it does not specify whether the participants have sarcopenia or not. Therefore, it meets the criteria.	No, this publication is a review and not original research.	No. The title and abstract do not mention any health-related quality of life assessments. The focus is on protein consumption and muscle health in elderly adults.	{ "answer of action 1": "No", "answer of action 2": "Yes", "answer of action 3": "No", "answer of action 4": "Yes", "answer of action 5": "No", "answer of action 6": "No" }	No. While the publication is a review that discusses the importance of protein intake in maintaining muscle health in elderly adults, it does not explicitly mention the assessment of health-related quality of life.	{ "answer of action 1": "Yes", "answer of action 2": "No", "answer of action 3": "No" }	Yes										Y	Y	Y	N	N	No	No	No	No	No	Yes
20367196	1232	Novel treatment approaches to cachexia and sarcopenia: highlights from the 5th Cachexia Conference.	Title: Novel treatment approaches to cachexia and sarcopenia: highlights from the 5th Cachexia Conference.. Abstract: Cachexia is an illness that may occur in terminal stages of many chronic illnesses including cancer, chronic heart failure, chronic renal failure or chronic obstructive pulmonary disease. Effective treatments are urgently needed in order to improve the patients' quality of life and their survival. We report highlights from the 5th Cachexia Conference held in December 2009 in Barcelona, Spain. Novel therapeutic approaches shown here include melanocortin-4 receptor antagonists, myostatin inhibition, beta-blockers, IL-6 antagonism synthetic ghrelin and vitamin D.	Exclude in title and abstract screen	No	0						No. The publication mentions the need for treatment for cachexia and sarcopenia, but there is no clear indication in the abstract that human subjects were used in the studies for the novel therapeutic approaches mentioned.	Yes. The publication mentions sarcopenia in the title and is discussing novel treatment approaches to sarcopenia.	Not sure. The abstract mentions cachexia but does not specify whether the participants involved have sarcopenia or not.	No. This publication is a review of highlights from a conference and does not meet the criteria of original research.	No. The title and abstract do not mention anything about health-related quality of life assessment.	{'answer of action 1': 'No', 'answer of action 2': 'Yes', 'answer of action 3': 'Yes', 'answer of action 4': 'Yes', 'answer of action 5': 'No', 'answer of action 6': 'No'}	No. This publication does not meet the criteria because it does not mention health-related quality of life assessment explicitly in the title and abstract. Additionally, it does not specify whether it involves patients with sarcopenia or participants without sarcopenia.	{ "answer of action 1": "Yes", "answer of action 2": "Yes", "answer of action 3": "Yes" }	Yes										N	Y	NS	N	N	No	No	No	No	Yes	Yes
23165327	1169	Patient optimization for gastrointestinal cancer surgery. [Review]	Title: Patient optimization for gastrointestinal cancer surgery. [Review]. Abstract: Although surgical resection remains the central element in curative treatment of gastrointestinal cancer, increasing emphasis and resource has been focused on neoadjuvant or adjuvant therapy. Developments in these modalities have improved outcomes, but far less attention has been paid to improving oncological outcomes through optimization of perioperative care. A narrative review is presented based on available and updated literature in English and the authors' experience with enhanced recovery research. A range of perioperative factors (such as lifestyle, co-morbidity, anaemia, sarcopenia, medications, regional analgesia and minimal access surgery) are modifiable, and can be optimized to reduce short- and long-term morbidity and mortality, improve functional capacity and quality of life, and possibly improve oncological outcome. The effect on cancer-free and overall survival may be of equal magnitude to that achieved by many adjuvant oncological regimens. Modulation of core factors, such as nutritional status, systemic inflammation, and surgical and disease-mediated stress, probably influences the host's immune surveillance and defence status both directly and through reduced postoperative morbidity. A wider view on long-term effects of expanded or targeted enhanced recovery protocols is warranted.	Exclude in title and abstract screen	No	0						No. The publication is a review article and does not involve any primary research.	Not sure. While the abstract mentions sarcopenia as a modifiable perioperative factor, it is not the main focus of the review.	Not sure. The abstract mentions sarcopenia, but it is not clear whether the study involves participants without sarcopenia.	No. This publication is a review, not an original research study.	No. The title and abstract do not mention anything about health-related quality of life assessment.	{'answer of action 1': 'No', 'answer of action 2': 'No', 'answer of action 3': 'Yes', 'answer of action 4': 'No', 'answer of action 5': 'No', 'answer of action 6': 'No'}	No. This publication does not meet criteria (1), (3), or (5). It is a review that does not specifically mention human subjects or health-related quality of life assessment. It does mention sarcopenia, but it does not state if patients with sarcopenia were included in the study.	{ "answer of action 1": "No", "answer of action 2": "No", "answer of action 3": "No" }	No										N	NS	NS	N	N	No	No	No	No	No	No
19699838	1238	A moderate serving of high-quality protein maximally stimulates skeletal muscle protein synthesis in young and elderly subjects.	Title: A moderate serving of high-quality protein maximally stimulates skeletal muscle protein synthesis in young and elderly subjects.. Abstract: Ingestion of sufficient dietary protein is a fundamental prerequisite for muscle protein synthesis and maintenance of muscle mass and function. Elderly people are often at increased risk for protein-energy malnutrition, sarcopenia, and a diminished quality of life. This study sought to compare changes in muscle protein synthesis and anabolic efficiency in response to a single moderate serving (113 g; 220 kcal; 30 g protein) or large serving (340 g; 660 kcal; 90 g protein) of 90% lean beef. Venous blood and vastus lateralis muscle biopsy samples were obtained during a primed, constant infusion (0.08 mumol/kg/min) of L-[ring-(13)C(6)] phenylalanine in healthy young (n=17; 34+/-3 years) and elderly (n=17; 68+/-2 years) individuals. Mixed muscle fractional synthesis rate was calculated during a 3-hour postabsorptive period and for 5 hours after meal ingestion. Data were analyzed using a two-way repeated measures analysis of variance with Tukey's pairwise comparisons. A 113-g serving of lean beef increased muscle protein synthesis by approximately 50% in both young and older volunteers. Despite a threefold increase in protein and energy content, there was no further increase in protein synthesis after ingestion of 340 g lean beef in either age group. Ingestion of more than 30 g protein in a single meal does not further enhance the stimulation of muscle protein synthesis in young and elderly.	Exclude in title and abstract screen	No	0						Yes. The study only used humans as research subjects.	Yes. This publication is relevant as it involves elderly subjects who are at increased risk for sarcopenia and focuses on the role of dietary protein in muscle protein synthesis and maintenance of muscle mass and function.	Yes. This study involves participants without sarcopenia (healthy young and elderly individuals) and meets our criteria.	Yes, this publication meets the criteria because it is an original research study.	No. The title and abstract do not mention anything about health-related quality of life assessment.	{ "answer of action 1": "Yes", "answer of action 2": "No", "answer of action 3": "Yes", "answer of action 4": "Yes", "answer of action 5": "No", "answer of action 6": "No" }	Yes, this publication meets all the criteria. 1. It only uses human as research subjects. 2. It involves elderly subjects, who may have sarcopenia. 3. It also involves young subjects without sarcopenia. 4. It is original research as it presents the results of a study. 5. The title and abstract explicitly mention health-related quality of life assessment by stating that elderly people are often at increased risk for a diminished quality of life.	{ "answer of action 1": "Yes", "answer of action 2": "Yes", "answer of action 3": "Yes" }	Yes										Y	Y	Y	Y	N	No	No	Yes	Yes	Yes	Yes
33642562	356	Improvement of Skeletal Muscle Mass after Ledipasvir and Sofosbuvir Treatment for Hepatitis C Virus in Decompensated Liver Cirrhosis.	Title: Improvement of Skeletal Muscle Mass after Ledipasvir and Sofosbuvir Treatment for Hepatitis C Virus in Decompensated Liver Cirrhosis.. Abstract: Hepatitis C virus (HCV) can be eliminated by direct-acting antivirals in patients with decompensated liver cirrhosis. Although viral clearance in decompensated liver cirrhosis leads to improvement of the liver function and quality of life, changes in the skeletal muscle mass after sustained virologic response (SVR) in patients with decompensated liver cirrhosis have not been reported. We present the first report of skeletal muscle mass improvement with the achievement of SVR for HCV in a 76-year-old woman with decompensated liver cirrhosis. After achieving SVR through ledipasvir/sofosbuvir treatment, the patient showed an improvement in her liver function and an increase in her skeletal muscle mass.	Exclude in title and abstract screen	No	0						Not sure. The abstract mentions a human patient but does not specify if the research solely used human subjects.	Not sure. While the study mentions improvement of skeletal muscle mass in a patient with decompensated liver cirrhosis after treatment with ledipasvir and sofosbuvir, there is no explicit mention of sarcopenia. Additionally, the focus of the study seems to be on the treatment of HCV.	Yes. The publication involves participants with decompensated liver cirrhosis but does not mention sarcopenia. Therefore, it meets the criteria.	Yes. This publication presents original research on the effects of ledipasvir/sofosbuvir treatment on skeletal muscle mass in patients with decompensated liver cirrhosis.	No. The title and abstract do not mention anything about health-related quality of life assessment. Instead, it focuses on skeletal muscle mass improvement.	The judgement for each action is as follows: 1. No - The publication does not explicitly mention that it only uses humans as research subjects. 2. No - The publication does not explicitly mention involvement of patients with sarcopenia. 3. No - The publication does not explicitly mention involvement of participants without sarcopenia. 4. Yes - The publication is original research as it presents a case report. 5. No - The title and abstract do not explicitly mention a health-related quality of life assessment. 6. No - The publication does not meet all the criteria. The json object is as follows: { "answer of action 1": "No", "answer of action 2": "No", "answer of action 3": "No", "answer of action 4": "Yes", "answer of action 5": "No", "answer of action 6": "No" }	Not sure. While the title and abstract mention the improvement of skeletal muscle mass, it does not explicitly mention health-related quality of life assessment. Additionally, the publication focuses on the treatment of hepatitis C virus in patients with decompensated liver cirrhosis, rather than specifically studying sarcopenia or participants without sarcopenia.	{ "answer of action 1": "Yes", "answer of action 2": "Yes", "answer of action 3": "Yes" }	No										NS	NS	Y	Y	N	No	No	Yes	Yes	Yes	No
34341672	265	[Nutrition in old age-key to maintaining functionality and quality of life]. [Review] [German]	Title: [Nutrition in old age-key to maintaining functionality and quality of life]. [Review] [German]. Abstract: In persons beyond age??70 a??decrease of muscle mass and an increase of fat mass are regularly observed. These changes of body composition constitute a??relevant predisposition for the imminent loss of functionality and autonomy in older age. In this context adequate nutrition and the prevention of malnutrition play an essential role. As the older population is extremely heterogeneous with regard to the velocity and extent of aging processes and also with regard to comorbidities, recommendations for adequate nutrition have to be individualized. Even voluntary loss of weight may be critical as it may accelerate the development of sarcopenia. As a??general rule periods of fasting should be avoided. This is especially true with regard to inadequate caloric intake in the course of acute and chronic diseases. Therefore, weight measurements should be performed regularly in older persons, which would allow early diagnosis and treatment of malnutrition. In comparison to younger adults a??higher protein intake of 1.0?€?g/kg bodyweight is recommended for older persons, as this may slow their decline of muscle mass and muscle function. If sarcopenia is already present, the recommended protein intake is raised towards 1.2?€?g/kg bodyweight. While restrictive are diets may be detrimental in older persons, healthy diets like the Mediterranean diet may support the preservation of muscular and cognitive function.	Exclude in title and abstract screen	No	0						Yes. This publication meets our criteria as it discusses the nutrition and health of humans, specifically older individuals.	Yes. The abstract mentions sarcopenia and discusses the importance of adequate nutrition in preventing sarcopenia in older adults. Additionally, the article provides recommendations for protein intake in older adults with sarcopenia.	Yes, not sure. Although the abstract mainly talks about the importance of adequate nutrition to prevent malnutrition and loss of functionality in older adults, it does not clearly state whether the study involves participants without sarcopenia.	No. This is a review publication.	No. The title and abstract do not mention anything about health-related quality of life assessment. The abstract provides information about nutrition and its impact on functionality and autonomy in older age, but there is no mention of assessing health-related quality of life.	{ "answer of action 1": "No", "answer of action 2": "No", "answer of action 3": "No", "answer of action 4": "Yes", "answer of action 5": "No", "answer of action 6": "No" }	No, it does not meet all the criteria. The study does not explicitly mention the assessment of health-related quality of life.	{ "answer of action 1": "Yes", "answer of action 2": "No", "answer of action 3": "No" }	Yes										Y	Y	NS	N	N	No	No	No	No	No	Yes
23022740	1175	Genes, physical fitness and ageing. [Review]	Title: Genes, physical fitness and ageing. [Review]. Abstract: Persons aged 80 years and older are the fastest growing segment of the population. As more individuals live longer, we should try to understand the mechanisms involved in healthy ageing and preserving functional independence in later life. In elderly people, functional independence is directly dependent on physical fitness, and ageing is inevitably associated with the declining functions of systems and organs (heart, lungs, blood vessels, skeletal muscles) that determine physical fitness. Thus, age-related diminished physical fitness contributes to the development of sarcopenia, frailty or disability, all of which severely deteriorate independent living and thus quality of life. Ageing is a complex process involving many variables that interact with one another, including - besides lifestyle factors or chronic diseases - genetics. Thus, several studies have examined the contribution of genetic endowment to a decline in physical fitness and subsequent loss of independence in later life. In this review, we compile information, including data from heritability, candidate-gene association, linkage and genome-wide association studies, on genetic factors that could influence physical fitness in the elderly.	Exclude in title and abstract screen	No	0						Yes, not sure. The abstract mentions that the study compiled information from heritability, candidate-gene association, linkage, and genome-wide association studies, which suggests that genetic factors were included in the study. However, the abstract does not provide enough information about the research subjects or whether non-human subjects were used in the study, so I am not completely sure if it meets the criteria.	Yes. This publication is relevant to the criteria as it discusses the impact of declining physical fitness on the development of sarcopenia in elderly people. The abstract mentions studies exploring the genetic factors that contribute to this decline.	Not Sure. While the abstract mentions elderly people and declining physical fitness, it is unclear whether the participants in the studies discussed have sarcopenia or not.	No. This publication is a review article, not original research.	No. The title and abstract do not mention anything about health-related quality of life assessment. While the abstract discusses the decline in physical fitness that occurs with aging and how it affects independence and quality of life, there is no mention of assessing quality of life or measuring it in any way.	{'answer of action 1': 'No', 'answer of action 2': 'No', 'answer of action 3': 'Yes', 'answer of action 4': 'Yes', 'answer of action 5': 'No', 'answer of action 6': 'No'}	No. Although the title and abstract mention the study's focus on physical fitness and ageing, it does not explicitly mention the assessment of health-related quality of life.	{'answer of action 1': 'Yes', 'answer of action 2': 'No', 'answer of action 3': 'No'}	No										NS	Y	NS	N	N	No	No	No	No	No	No
26620911	1025	Nutrition and physical activity for the prevention and treatment of age-related sarcopenia. [Review]	Title: Nutrition and physical activity for the prevention and treatment of age-related sarcopenia. [Review]. Abstract: Sarcopenia, defined as loss of skeletal muscle mass and function, is associated with adverse outcomes such as physical disability, impaired quality of life and increased mortality. Several mechanisms are involved in the development of sarcopenia. Potentially modifiable factors include nutrition and physical activity. Protein metabolism is central to the nutritional issues, along with other potentially modifying nutritional factors as energy balance and vitamin D status. An increasing but still incomplete knowledge base has generated recent recommendations on an increased protein intake in the elderly. Several factors beyond the total amount of protein consumed emerge as potentially important in this context. A recent summit examined three hypotheses: (1) A meal threshold; habitually consuming 25-30 g protein at breakfast, lunch and dinner provides sufficient protein to effectively stimulate muscle protein anabolism; (2) Protein quality; including high-quality protein at each meal improves postprandial muscle protein synthesis; and (3) performing physical activity in close temporal proximity to a high-quality protein meal enhances muscle anabolism. Optimising the potential for muscle protein anabolism by consuming an adequate amount of high-quality protein at each meal, in combination with physical activity, appears as a promising strategy to prevent or delay the onset of sarcopenia. However, results of interventions are inconsistent, and well-designed, standardised studies evaluating exercise or nutrition interventions are needed before guidelines can be developed for the prevention and treatment of age-related sarcopenia.	Exclude in title and abstract screen	No	0						Yes, the publication meets the criteria as it discusses the prevention and treatment of age-related sarcopenia in humans through nutrition and physical activity interventions. The abstract specifically mentions the need for well-designed, standardised studies evaluating exercise or nutrition interventions in humans.	Yes. The publication discusses the potential impact of nutrition and physical activity on preventing or treating sarcopenia in older adults. It highlights the importance of optimizing protein intake and physical activity in delaying the onset of sarcopenia. However, it notes that results from interventions are inconsistent, and more well-designed studies are needed to establish guidelines for preventing and treating age-related sarcopenia.	Yes, this publication meets our criteria as it is a review that discusses potentially modifiable factors, such as nutrition and physical activity, for the prevention and treatment of sarcopenia in the elderly population. However, further studies are needed for guidelines to be developed.	No. This publication is a review and not an original research study.	No. The title and abstract do not mention assessment of health-related quality of life. They mainly discuss nutrition and physical activity for the prevention and treatment of sarcopenia and the potential effects on muscle protein anabolism.	{ "answer of action 1": "No", "answer of action 2": "Yes", "answer of action 3": "No", "answer of action 4": "No", "answer of action 5": "Yes", "answer of action 6": "No" }	No. This publication is a review, not an original research study.	{ "answer of action 1": "Yes", "answer of action 2": "No", "answer of action 3": "No" }	Yes										Y	Y	Y	N	N	No	No	No	No	No	Yes
25461495	1083	Meal-based enhancement of protein quality and quantity during weight loss in obese older adults with mobility limitations: rationale and design for the MEASUR-UP trial.	Title: Meal-based enhancement of protein quality and quantity during weight loss in obese older adults with mobility limitations: rationale and design for the MEASUR-UP trial.. Abstract: Obese older adults with even modest functional limitations are at a disadvantage for maintaining their independence into late life. However, there is no established intervention for obesity in older individuals. The Measuring Eating, Activity, and Strength: Understanding the Response - Using Protein (MEASUR-UP) trial is a randomized controlled pilot study of obese women and men aged ???60 years with mild to moderate functional impairments. Changes in body composition (lean and fat mass) and function (Short Physical Performance Battery) in an enhanced protein weight reduction (Protein) arm will be compared to those in a traditional weight loss (Control) arm. The Protein intervention is based on evidence that older adults achieve optimal rates of muscle protein synthesis when consuming about 25-30 g of high quality protein per meal; these participants will consume ~30 g of animal protein at each meal via a combination of provided protein (beef) servings and diet counseling. This trial will provide information on the feasibility and efficacy of enhancing protein quantity and quality in the context of a weight reduction regimen and determine the impact of this intervention on body weight, functional status, and lean muscle mass. We hypothesize that the enhancement of protein quantity and quality in the Protein arm will result in better outcomes for function and/or lean muscle mass than in the Control arm. Ultimately, we hope our findings will help identify a safe weight loss approach that can delay or prevent late life disability by changing the trajectory of age-associated functional impairment associated with obesity.	Exclude in title and abstract screen	No	0						Yes, this publication meets the criteria as it mentions the study is being conducted on obese older adults aged ???60 years only.	Not sure. Although the study involves older adults with obesity and functional limitations, it is focused on weight loss and not specifically on sarcopenia. There is a possibility that sarcopenia might be measured as an outcome, but it is not stated in the abstract.	Yes. Reason: The abstract mentions that the study is focused on obese older adults with mild to moderate functional impairments, but it does not mention if the participants have sarcopenia or not. Therefore, we cannot assume that they have sarcopenia.	Yes. This publication describes an original research study (MEASUR-UP trial) with a randomized controlled pilot study design to investigate the effects of protein intervention on body composition and function of obese older adults with functional impairments.	No. The title and abstract do not mention health-related quality of life assessment at all. The focus of the study is on changes in body composition and function.	{ "answer of action 1": "Yes", "answer of action 2": "No", "answer of action 3": "Yes", "answer of action 4": "Yes", "answer of action 5": "Yes", "answer of action 6": "No" }	No, it does not meet the criterion (5) because even though the study focuses on weight loss in obese older adults with mobility limitations, the title and abstract do not mention health-related quality of life assessment.	{ "answer of action 1": "Yes", "answer of action 2": "Yes", "answer of action 3": "Yes" }	Yes										Y	NS	Y	Y	N	No	No	No	Yes	Yes	Yes
31442231	640	Aging- and obesity-related peri-muscular adipose tissue accelerates muscle atrophy.	Title: Aging- and obesity-related peri-muscular adipose tissue accelerates muscle atrophy.. Abstract: Sarcopenia due to loss of skeletal muscle mass and strength leads to physical inactivity and decreased quality of life. The number of individuals with sarcopenia is rapidly increasing as the number of older people increases worldwide, making this condition a medical and social problem. Some patients with sarcopenia exhibit accumulation of peri-muscular adipose tissue (PMAT) as ectopic fat deposition surrounding atrophied muscle. However, an association of PMAT with muscle atrophy has not been demonstrated. Here, we show that PMAT is associated with muscle atrophy in aged mice and that atrophy severity increases in parallel with cumulative doses of PMAT. We observed severe muscle atrophy in two different obese model mice harboring significant PMAT relative to respective control non-obese mice. We also report that denervation-induced muscle atrophy was accelerated in non-obese young mice transplanted around skeletal muscle with obese adipose tissue relative to controls transplanted with non-obese adipose tissue. Notably, transplantation of obese adipose tissue into peri-muscular regions increased nuclear translocation of FoxO transcription factors and upregulated expression FoxO targets associated with proteolysis (Atrogin1 and MuRF1) and cellular senescence (p19 and p21) in muscle. Conversely, in obese mice, PMAT removal attenuated denervation-induced muscle atrophy and suppressed upregulation of genes related to proteolysis and cellular senescence in muscle. We conclude that PMAT accumulation accelerates age- and obesity-induced muscle atrophy by increasing proteolysis and cellular senescence in muscle.	Exclude in title and abstract screen	No	0						Yes, the publication does meet the criteria because it involves studies done on aged mice and obese model mice that are human subjects.	Yes. This publication involves a study on animal models of sarcopenia, specifically addressing the association of peri-muscular adipose tissue with muscle atrophy and its effects on proteolysis and cellular senescence in muscle.	Not sure. The abstract does not mention whether participants without sarcopenia were involved in the study.	Yes. This publication presents original research on the association between peri-muscular adipose tissue (PMAT) and muscle atrophy in animals, including transplantation studies and gene expression analyses.	No. The title and abstract do not mention health-related quality of life assessment explicitly, but focus on muscle atrophy and its causes in mice.	{'answer of action 1': 'No', 'answer of action 2': 'Yes', 'answer of action 3': 'No', 'answer of action 4': 'Yes', 'answer of action 5': 'Yes', 'answer of action 6': 'No'}	No. While the study focuses on muscle atrophy and its association with peri-muscular adipose tissue (PMAT) in mice, it does not explicitly mention human subjects, patients with sarcopenia, participants without sarcopenia, or health-related quality of life assessment. It is also unclear if it is an original research study or a review.	{ "answer of action 1": "Yes", "answer of action 2": "Yes", "answer of action 3": "Yes" }	Yes										Y	Y	NS	Y	N	No	No	No	Yes	Yes	Yes
33374852	404	The Interplay between Mitochondrial Morphology and Myomitokines in Aging Sarcopenia. [Review]	Title: The Interplay between Mitochondrial Morphology and Myomitokines in Aging Sarcopenia. [Review]. Abstract: Sarcopenia is a chronic disease characterized by the progressive loss of skeletal muscle mass, force, and function during aging. It is an emerging public problem associated with poor quality of life, disability, frailty, and high mortality. A decline in mitochondria quality control pathways constitutes a major mechanism driving aging sarcopenia, causing abnormal organelle accumulation over a lifetime. The resulting mitochondrial dysfunction in sarcopenic muscles feedbacks systemically by releasing the myomitokines fibroblast growth factor 21 (FGF21) and growth and differentiation factor 15 (GDF15), influencing the whole-body homeostasis and dictating healthy or unhealthy aging. This review describes the principal pathways controlling mitochondrial quality, many of which are potential therapeutic targets against muscle aging, and the connection between mitochondrial dysfunction and the myomitokines FGF21 and GDF15 in the pathogenesis of aging sarcopenia.	Exclude in title and abstract screen	No	0						Yes. The abstract does not mention the use of any animals in the study. Therefore, it meets the criteria of only using humans as research subjects.	Yes. This publication mentions sarcopenia and describes the mechanisms underlying sarcopenia.	Not sure. The abstract mentions "aging sarcopenia", which could include participants with sarcopenia. More information is needed about the participants involved in the study.	No. This is a review article, not original research.	No. The title and abstract do not mention health-related quality of life assessment explicitly.	{ "answer of action 1": "No", "answer of action 2": "Yes", "answer of action 3": "No", "answer of action 4": "No", "answer of action 5": "No", "answer of action 6": "No" }	No. This publication is a review, not an original research, so it does not meet criterion (4). Additionally, it does not explicitly mention health-related quality of life assessment in the title and abstract, so it does not meet criterion (5).	{ "answer of action 1": "Yes", "answer of action 2": "No", "answer of action 3": "No" }	No										Y	Y	NS	N	N	No	No	No	No	No	No
31717934	609	Micronutrient Depletion in Heart Failure: Common, Clinically Relevant and Treatable. [Review]	Title: Micronutrient Depletion in Heart Failure: Common, Clinically Relevant and Treatable. [Review]. Abstract: Heart failure (HF) is a chronic condition with many imbalances, including nutritional issues. Next to sarcopenia and cachexia which are clinically evident, micronutrient deficiency is also present in HF. It is involved in HF pathophysiology and has prognostic implications. In general, most widely known micronutrients are depleted in HF, which is associated with symptoms and adverse outcomes. Nutritional intake is important but is not the only factor reducing the micronutrient availability for bodily processes, because absorption, distribution, and patient comorbidity may play a major role. In this context, interventional studies with parenteral micronutrient supplementation provide evidence that normalization of micronutrients is associated with improvement in physical performance and quality of life. Outcome studies are underway and should be reported in the following years.	Exclude in title and abstract screen	No	0						Yes, not sure. The abstract mentions that micronutrient deficiency is present in heart failure and that interventional studies with parenteral micronutrient supplementation have been conducted in humans. However, it does not explicitly state whether the studies only used human subjects.	Not sure. The abstract mentions sarcopenia as a related condition to heart failure, but it does not specify if the study involves patients with sarcopenia. It is possible that patients with sarcopenia are included in the HF patient population, but without more information, it is not clear whether this publication meets the criteria.	Yes, not sure. The abstract discusses the presence of micronutrient deficiency in heart failure patients and the potential benefits of supplementing with micronutrients. However, it doesn't specify whether the participants had sarcopenia or not.	No. This is a review article, not original research.	No. The title and abstract do not mention health-related quality of life assessment explicitly.	Action 1: The publication does not meet the first criteria as it does not mention the use of humans as research subjects. Answer: No. Action 2: The publication does not meet the second criteria as it does not involve patients with sarcopenia. Answer: No. Action 3: The publication does not meet the third criteria as it does not involve participants without sarcopenia. Answer: No. Action 4: The publication meets the fourth criteria as it is a review. Answer: Yes. Action 5: The title and abstract do not explicitly mention health-related quality of life assessment. Answer: No. Action 6: The publication does not meet all the criteria. Answer: No. JSON output: {"answer of action 1": "No", "answer of action 2": "No", "answer of action 3": "No", "answer of action 4": "Yes", "answer of action 5": "No", "answer of action 6": "No"}	No. Although the publication is about heart failure, micronutrient depletion, and its impact on quality of life, it is a review article and not an original research study.	{'answer of action 1': 'No', 'answer of action 2': 'No', 'answer of action 3': 'No'}	Yes										NS	NS	NS	N	N	No	No	No	No	No	Yes
31543182	626	Cardiac Rehabilitation in Older Adults with Heart Failure: Fitting a Square Peg in a Round Hole. [Review]	Title: Cardiac Rehabilitation in Older Adults with Heart Failure: Fitting a Square Peg in a Round Hole. [Review]. Abstract: Cardiac rehabilitation (CR) is a structured exercise and lifestyle program that improves mortality and quality of life in patients with heart failure (HF) with reduced ejection fraction. However, significant gaps remain in optimizing CR for older adults with HF. This review summarizes the state of the science and specific knowledge gaps regarding older adults with HF. The authors discuss the importance of geriatric complexities in the design and implementation of CR, summarize promising future research in this area, and provide a clinical framework for current CR clinicians to follow when considering the specific needs of older adults with HF.	Exclude in title and abstract screen	No	0						Yes. The publication is a review that discusses the design and implementation of cardiac rehabilitation for older adults with heart failure, which implies the use of human subjects. No animals or other non-human models are mentioned in the abstract.	No. The publication focuses on cardiac rehabilitation in older adults with heart failure. Although heart failure can coexist with sarcopenia, the publication does not specifically involve patients with sarcopenia.	Yes, not sure. The abstract mentions older adults with heart failure, but it does not specify whether the participants have sarcopenia or not.	No. This publication is a review article, not original research.	No. The title and abstract do not mention health-related quality of life assessment explicitly.	{ "answer of action 1": "No", "answer of action 2": "No", "answer of action 3": "No", "answer of action 4": "No", "answer of action 5": "No", "answer of action 6": "No" }	No. Although the title and abstract mentions cardiac rehabilitation in older adults with heart failure, it does not explicitly mention the use of health-related quality of life assessment. Additionally, the publication is a review, which does not meet the criteria of being an original research study.	{ "answer of action 1": "No", "answer of action 2": "No", "answer of action 3": "No" }	No										Y	N	NS	N	N	No	No	No	No	No	No
35868674	20	Nutraceuticals and Dietary Supplements for Older Adults with Long COVID-19. [Review]	Title: Nutraceuticals and Dietary Supplements for Older Adults with Long COVID-19. [Review]. Abstract: The persistence of COVID-19 symptoms weeks or months after an initial SARS-CoV-2 infection has become one of the most burdensome legacies of the pandemic. This condition, known as long COVID syndrome, affects many persons of all age groups and is associated with substantial reductions of quality of life. Several mechanisms may be involved in long COVID syndrome, including chronic inflammation, metabolic perturbations, endothelial dysfunction, and gut dysbiosis. These pathogenic mechanisms overlap with those of the aging process and may aggravate pre-existing degenerative conditions. This review discusses bioactive foods, supplements, and nutraceuticals as possible interventions against long COVID syndrome.	Exclude in title and abstract screen	No	0						Not sure. The abstract mentions that the study involves older adults, but it is unclear whether they exclusively used human participants. The abstract also does not provide sufficient information on the methods of the study.	Not sure. The abstract mentions older adults but does not specifically state whether or not they have sarcopenia. The study may involve patients with sarcopenia, but more information is needed to determine if it meets our criteria.	Not sure. The abstract does not mention whether the study involves participants with or without sarcopenia. It only mentions older adults with long COVID-19.	No, this publication is a review and not original research.	No. The title and abstract do not mention health-related quality of life assessment explicitly. Instead, it talks about possible interventions against long COVID syndrome.	{'answer of action 1': 'No', 'answer of action 2': 'No', 'answer of action 3': 'Yes', 'answer of action 4': 'Yes', 'answer of action 5': 'No', 'answer of action 6': 'No'}	No. While the publication is a review, it does not mention explicitly that it reported a health-related quality of life assessment.	{ "answer of action 1": "No", "answer of action 2": "No", "answer of action 3": "No" }	No										NS	NS	NS	N	N	No	No	No	No	No	No
34858322	184	The Impact of Dysmetabolic Sarcopenia Among Insulin Sensitive Tissues: A Narrative Review. [Review]	Title: The Impact of Dysmetabolic Sarcopenia Among Insulin Sensitive Tissues: A Narrative Review. [Review]. Abstract: Sarcopenia is a common muscular affection among elderly individuals. More recently, it has been recognized as the skeletal muscle (SM) expression of the metabolic syndrome. The prevalence of sarcopenia is increasing along with visceral obesity, to which it is tightly associated. Nonetheless, it is a still underreported entity by clinicians, despite the worsening in disease burden and reduced patient quality of life. Recognition of sarcopenia is clinically challenging, and variability in study populations and diagnostic methods across the clinical studies makes it hard to reach a strong evidence. Impaired insulin activity in SM is responsible for the altered molecular pathways and clinical manifestations of sarcopenia, which is morphologically expressed by myosteatosis. Lipotoxicity, oxidative stress and adipose tissue-derived inflammation lead to both alterations in glucose disposal and protein synthesis in SM, with raising insulin resistance (IR) and SM atrophy. In particular, hyperleptinemia and leptin resistance interfere directly with SM activity, but also with the release of Growth Hormone from the hypohysis, leading to a lack in its anabolic effect on SM. Moreover, sarcopenia is independently associated to liver fibrosis in Non-Alcoholic Fatty Liver Disease (NAFLD), which in turn worsens SM functionality through the secretion of proinflammatory heptokines. The cross-talk between the liver and SM in the IR setting is of crucial relevance, given the high prevalence of NAFLD and the reciprocal impact of insulin-sensitive tissues on the overall disease burden. Along with the efforts of non-invasive diagnostic approaches, irisin and myostatin are two myokines currently evaluated as potential biomarkers for diagnosis and prognostication. Decreased irisin levels seem to be potentially associated to sarcopenia, whereas increased myostatin has shown to negatively impact on sarcopenia in pre-clinical studies. Gene variants in irisin have been explored with regard to the impact on the liver disease phenotype, with conflicting results. The gut-muscle axis has gain relevance with the evidence that insulin resistance-derived gut dysbiosis is responsible for increased endotoxemia and reduction in short-chain free fatty acids, directly affecting and predisposing to sarcopenia. Based on the current evidence, more efforts are needed to increase awareness and improve the management of sarcopenic patients.	Exclude in title and abstract screen	No	0						Not sure. The abstract mentions "elderly individuals" but does not specify if they are the only research subjects used in the studies cited. More information on the study populations and whether they include other types of subjects is needed to determine if it meets our criteria.	Yes. This publication discusses sarcopenia and its relationship with insulin resistance and metabolic syndrome, which are relevant to the criteria. It also mentions potential biomarkers for diagnosing and prognosticating sarcopenia, which may be useful in future studies involving patients with sarcopenia.	Not sure. The abstract mentions sarcopenia and its association with insulin resistance, metabolic syndrome, and liver fibrosis in non-alcoholic fatty liver disease, but it is not clear whether the participants in the studies involved in this review have or do not have sarcopenia.	No. This publication is a review, not original research.	No. The title and abstract do not mention health-related quality of life assessment explicitly. The abstract discusses the disease burden and reduced patient quality of life, but the study reported is a narrative review that primarily focuses on the impact of dysmetabolic sarcopenia on insulin sensitive tissues and potential biomarkers for diagnosis and prognostication. The absence of explicit mention of health-related quality of life assessment makes it not meet our criteria.	{ "answer of action 1": "No", "answer of action 2": "No", "answer of action 3": "Yes", "answer of action 4": "No", "answer of action 5": "No", "answer of action 6": "No" }	No. This publication does not meet all the criteria. Reasons: 1) The abstract does not explicitly mention that the study reported health-related quality of life assessment. 2) The publication is a review, not an original research study. 3) The abstract does not indicate whether the study involved patients with or without sarcopenia.	{ "answer of action 1": "Yes", "answer of action 2": "No", "answer of action 3": "No" }	No										NS	Y	NS	N	N	No	No	No	No	No	No
26580995	1031	Autophagy as a Potential Target for Sarcopenia. [Review]	Title: Autophagy as a Potential Target for Sarcopenia. [Review]. Abstract: Sarcopenia is an aging-related disease with a significant reduction in mass and strength of skeletal muscle due to the imbalance between protein synthesis and protein degradation. The loss of skeletal muscle is an inevitable event during aging process, which can result in the significant impact on the quality of life, and also can increase the risk for other aging-associated diseases in the elderly. However, the underlying molecular mechanism of aging-related skeletal muscle loss is still poorly understood. Autophagy is a degradation pathway for the clearance of dysfunctional organelles and damaged macromolecules during aging process. Appropriate induction or accurate regulation of autophagic process and improved quality control of mitochondria through autophagy or other strategies are required for the maintenance of skeletal muscle mass. In this article, we have summarized the current understanding of autophagic pathways in sarcopenia, and discussed the functional status of autophagy and autophagy-associated quality control of mitochondria in the pathogenesis of sarcopenia. Moreover, this article will provide some theoretical references for the exploration of scientific and optimal intervention strategies such as exercise and caloric restriction for the prevention and treatment of sarcopenia through the regulation of autophagic pathways.	Exclude in title and abstract screen	No	0						Not sure. The abstract does not specify if the study uses human subjects or not.	Yes. This publication discusses the role of autophagy in sarcopenia, which is a criteria for our study.	Not sure. While the publication discusses sarcopenia, it does not explicitly mention whether or not the participants have sarcopenia.	No. This is a review article, not original research.	No. The title and abstract do not mention health-related quality of life assessment explicitly. The article discusses the pathways and potential intervention strategies for sarcopenia, but does not report any measurements or assessments of an individual's quality of life.	{ "answer of action 1": "No", "answer of action 2": "Yes", "answer of action 3": "Yes", "answer of action 4": "No", "answer of action 5": "No", "answer of action 6": "No" }	No. This publication does not meet criteria (2) and (5). The abstract mentions sarcopenia as a topic of discussion, but it does not involve patients with sarcopenia as research subjects. Additionally, while the abstract discusses the impact of sarcopenia on quality of life, it does not explicitly mention that the study reported a health-related quality of life assessment.	{ "answer of action 1": "Yes", "answer of action 2": "No", "answer of action 3": "No" }	No										NS	Y	NS	N	N	No	No	No	No	No	No
26094123	1054	Rheumatoid cachexia and other nutritional alterations in rheumatologic diseases. [Review]	Title: Rheumatoid cachexia and other nutritional alterations in rheumatologic diseases. [Review]. Abstract: The prevalence of nutritional alterations in rheumatologic diseases ranges from 4 to 95%, depending on the detection method used. Formerly described as the single term rheumatoid cachexia, nutritional alterations can currently be grouped and subdivided based on the physiopathological mechanisms involved: chronic disease-related inflammatory conditions (cachexia), malnutrition associated to acute malnutrition inflammatory conditions (protein-caloric malnutrition) and starvation-related malnutrition. Clinical manifestations of malnutrition associated to rheumatic diseases vary from the patient with low weight or overweight and obesity; with lean body mass depletion as well as functional repercussions, and impact of quality of life as a common denominator. Additionally, the associated increase in body fat mass increases the risk for cardiovascular morbidity. A multidisciplinary approach towards rheumatic diseases should include aspects oriented towards prevention, early identification, diagnosis and correction of nutritional alterations.	Exclude in title and abstract screen	No	0						Not sure. The abstract does not specify whether human subjects were used in the studies mentioned in the review.	Not sure. The abstract mentions nutritional alterations in rheumatologic diseases, but does not specifically mention sarcopenia or patients with sarcopenia. Further information is needed to determine if the publication meets the criteria.	Not sure. The abstract does not mention whether participants with sarcopenia were included or excluded in the study. It talks about nutritional alterations in rheumatologic diseases, but it is unclear whether participants with sarcopenia were part of the study or not.	No. This publication is a review, not original research.	No. The title and abstract do not mention health-related quality of life assessment explicitly. The focus is on nutritional alterations in rheumatologic diseases.	{ "answer of action 1": "No", "answer of action 2": "No", "answer of action 3": "No", "answer of action 4": "No", "answer of action 5": "No", "answer of action 6": "No" }	No. Reason: (4) This publication is a review, not original research. (5) The title and abstract do not explicitly mention health-related quality of life assessment.	'answer of action 1': Yes 'answer of action 2': No 'answer of action 3': No	No										NS	NS	NS	N	N	No	No	No	No	No	No
34459006	243	Nutrition in cancer therapy: Overview for the cancer patient. [Review]	Title: Nutrition in cancer therapy: Overview for the cancer patient. [Review]. Abstract: Despite significant advances in oncologic treatment, cancer-associated metabolic derangements largely remain poorly understood and are often neglected in cancer care. Cancer cachexia and metabolic changes exhibited by neoplastic cells pose formidable barriers to improving outcomes and quality of life. Although cancer has traditionally been viewed as a proliferative disease caused by genetic mutations, newer perspectives suggest that it is primarily a metabolic disease. This paper discusses the etiology of cachexia and sarcopenia and nutrition interventions that can address these wasting disorders. The role of inflammation in cancer and the methods for preventing and resolving inflammation with nutrition intervention are also explored. Several nutrition recommendations aimed at overcoming cachexia, resolving inflammation, and improving cancer outcomes are provided based on current literature. This manuscript selected only a few areas on which to focus and is not all-inclusive of the expansive literature available on the topic of cachexia.	Exclude in title and abstract screen	No	0						Yes. The abstract does not mention the use of any animal subjects, and only discusses the effects of cancer and nutrition on human patients.	Yes. The abstract discusses the etiology of cachexia and sarcopenia, and nutrition interventions that can address these disorders. The paper also provides nutrition recommendations aimed at overcoming cachexia and improving cancer outcomes.	Yes, not sure. The abstract suggests that the publication discusses the etiology of cachexia and sarcopenia, but it is unclear whether the study includes participants without sarcopenia. It may be necessary to review the full text to determine if it meets the criteria.	No. This publication is a review paper, which is not an original research study.	No. The title and abstract do not mention health-related quality of life assessment explicitly. The focus seems to be more on nutrition interventions to address metabolic and wasting disorders associated with cancer.	{ "answer of action 1": "No", "answer of action 2": "No", "answer of action 3": "No", "answer of action 4": "No", "answer of action 5": "No", "answer of action 6": "No" }	No. This publication does not meet all the criteria. The abstract does not explicitly mention health-related quality of life assessment. Additionally, it appears to be a review article rather than original research.	{ "answer of action 1": "No", "answer of action 2": "No", "answer of action 3": "No" }	No										Y	Y	NS	N	N	No	No	No	No	No	No
34948370	170	Metabolomics as an Important Tool for Determining the Mechanisms of Human Skeletal Muscle Deconditioning. [Review]	Title: Metabolomics as an Important Tool for Determining the Mechanisms of Human Skeletal Muscle Deconditioning. [Review]. Abstract: Muscle deconditioning impairs both locomotor function and metabolic health, and is associated with reduced quality life and increased mortality rates. Despite an appreciation of the existence of phenomena such as muscle anabolic resistance, mitophagy, and insulin resistance with age and disease in humans, little is known about the mechanisms responsible for these negative traits. With the complexities surrounding these unknowns and the lack of progress to date in development of effective interventions, there is a need for alternative approaches. Metabolomics is the study of the full array of metabolites within cells or tissues, which collectively constitute the metabolome. As metabolomics allows for the assessment of the cellular metabolic state in response to physiological stimuli, any chronic change in the metabolome is likely to reflect adaptation in the physiological phenotype of an organism. This, therefore, provides a holistic and unbiased approach that could be applied to potentially uncover important novel facets in the pathophysiology of muscle decline in ageing and disease, as well as identifying prognostic markers of those at risk of decline. This review will aim to highlight the current knowledge and potential impact of metabolomics in the study of muscle mass loss and deconditioning in humans and will highlight key areas for future research.	Exclude in title and abstract screen	No	0						Yes, but with reservations. While the abstract mentions human skeletal muscle deconditioning, it does not clearly state if the study only used human subjects. It is also possible that the study included animal subjects or was purely a review of literature that included animal studies.	Not sure. The publication discusses the potential of metabolomics to uncover novel facets in the pathophysiology of muscle decline, but it does not specifically mention studies involving patients with sarcopenia.	Yes. This publication is a review article, so it does not involve participants directly. However, the article does focus on the use of metabolomics as a tool to study muscle decline in aging and disease, which is relevant to our criteria of studies involving participants without sarcopenia.	No. This is a review article.	No. The title and abstract do not mention health-related quality of life assessment, instead they discuss the study of muscle deconditioning.	{ "answer of action 1": "No", "answer of action 2": "No", "answer of action 3": "Yes", "answer of action 4": "No", "answer of action 5": "No", "answer of action 6": "No" }	No, it does not meet criteria (4) because it is a review publication.	{'answer of action 1': 'No', 'answer of action 2': 'No', 'answer of action 3': 'No'}	No										Y	NS	Y	N	N	No	No	No	No	No	No
33572483	371	Bibliometric Analysis on Research Trend of Accidental Falls in Older Adults by Using Citespace-Focused on Web of Science Core Collection (2010-2020).	Title: Bibliometric Analysis on Research Trend of Accidental Falls in Older Adults by Using Citespace-Focused on Web of Science Core Collection (2010-2020).. Abstract: The present study aimed to identify the trends in research on accidental falls in older adults over the last decade. The MeSH (Medical Subject Headings) and entry terms were applied in the Web of Science Core Collection. Relevant studies in English within articles or reviews on falls in older adults were included from 2010 to 2020. Moreover, CiteSpace 5.6.R5 (64-bit) was adopted for analysis with scientific measurements and visualization. Cooper Cyrus, Stephen R Lord, Minoru Yamada, Catherine Sherrington, and others have critically impacted the study of falls in older adults. Osteoporosis, dementia, sarcopenia, hypertension, osteosarcopenia, traumatic brain injury, frailty, depression, and fear of falling would be significantly correlated with falls in older adults. Multiple types of exercise can provide effective improvements in executive cognitive performance, gait performance, quality of life, and can also lower the rates of falls and fall-related fractures. Fall detection, hospitalization, classification, symptom, gender, and cost are the current research focus and development direction in research on falls in older adults. The prevention of falls in older adults is one of the most important public health issues in today's aging society. Although lots of effects and research advancements had been taken, fall prevention still is uncharted territory for too many older adults. Service improvements can exploit the mentioned findings to formulate policies, and design and implement exercise programs for fall prevention.	Exclude in title and abstract screen	No	0						No. The publication includes studies conducted on human subjects, specifically older adults, but it does not solely use humans as research subjects. It includes bibliometric analysis and scientific measurements, which do not involve direct human participation.	Not sure. The abstract mentions sarcopenia as one of the comorbidities associated with falls in older adults, but it does not specify if the study includes patients with sarcopenia as a separate group or analyzes data specific to sarcopenic individuals. Further review of the full article may be needed to determine if it meets the criteria.	Not sure. The abstract mentions several health conditions, including sarcopenia, as being correlated with falls in older adults, but it's unclear if the study specifically includes participants with or without sarcopenia.	Not sure. The abstract mentions that relevant studies were included, but it is unclear if these studies were original research or reviews. Further information is needed to determine if it meets the criteria.	No. The title and abstract do not mention health-related quality of life assessment, nor does it give any indication that falls in older adults will be assessed in terms of their impact on quality of life.	{'answer of action 1': 'No', 'answer of action 2': 'No', 'answer of action 3': 'No', 'answer of action 4': 'Yes', 'answer of action 5': 'No', 'answer of action 6': 'No'}	No. Reasons: (1) Not clear from the title and abstract whether the study only used humans as research subjects. (2) Not mentioned in the abstract whether the study involved patients with sarcopenia. (3) Not mentioned in the abstract whether the study involved participants without sarcopenia. (4) Not clear from the title and abstract whether the study was original research. (5) The title and abstract did not explicitly mention health-related quality of life assessment.	{ "answer of action 1": "No", "answer of action 2": "Yes", "answer of action 3": "No" }	No										N	NS	NS	NS	N	No	No	No	Yes	No	No
33130247	432	Sarcopenia - Molecular mechanisms and open questions. [Review]	Title: Sarcopenia - Molecular mechanisms and open questions. [Review]. Abstract: Sarcopenia represents a muscle-wasting syndrome characterized by progressive and generalized degenerative loss of skeletal muscle mass, quality, and strength occurring during normal aging. Sarcopenia patients are mainly suffering from the loss in muscle strength and are faced with mobility disorders reducing their quality of life and are, therefore, at higher risk for morbidity (falls, bone fracture, metabolic diseases) and mortality. Several molecular mechanisms have been described as causes for sarcopenia that refer to very different levels of muscle physiology. These mechanisms cover e. g. function of hormones (e. g. IGF-1 and Insulin), muscle fiber composition and neuromuscular drive, myo-satellite cell potential to differentiate and proliferate, inflammatory pathways as well as intracellular mechanisms in the processes of proteostasis and mitochondrial function. In this review, we describe sarcopenia as a muscle-wasting syndrome distinct from other atrophic diseases and summarize the current view on molecular causes of sarcopenia development as well as open questions provoking further research efforts for establishing efficient lifestyle and therapeutic interventions.	Exclude in title and abstract screen	No	0						Not sure. The abstract does not mention if the study uses human subjects or not. It mainly discusses the molecular mechanisms and open questions related to sarcopenia.	Yes. This publication meets our criteria as it is a review on molecular mechanisms and causes of sarcopenia in patients.	Not sure. The publication is a review that summarizes the current view on molecular causes of sarcopenia development and open questions for further research. The abstract does not mention any specific participants or interventions, so it is unclear whether the publication involves participants without sarcopenia.	No, this is a review and not original research.	No. The title and abstract do not mention health-related quality of life assessment.	1. No 2. Yes 3. No 4. Yes 5. No 6. No 7. {"answer of action 1": "No", "answer of action 2": "Yes", "answer of action 3": "No", "answer of action 4": "Yes", "answer of action 5": "No", "answer of action 6": "No"}	No. Several reasons why this publication does not meet the criteria: 1. The publication is a review and not original research. 2. The title and abstract do mention sarcopenia but do not explicitly state that the study reported health-related quality of life assessment. 3. There is no mention of the study involving human subjects or participants either with or without sarcopenia.	{ "answer of action 1": "Yes", "answer of action 2": "No", "answer of action 3": "No" }	No										NS	Y	NS	N	N	No	No	No	No	No	No
19319843	1242	Sarcopenia of aging: underlying cellular mechanisms and protection by calorie restriction. [Review] [102 refs]	Title: Sarcopenia of aging: underlying cellular mechanisms and protection by calorie restriction. [Review] [102 refs]. Abstract: Sarcopenia, the loss of muscle mass and function, is a common feature of aging and impacts on individual health and quality of life. Several cellular mechanisms have been involved in the pathogenesis of this syndrome, including mitochondrial dysfunction, altered apoptotic and autophagic signaling, and, more recently, trace metal dyshomeostasis. Calorie restriction (CR) without malnutrition has been shown to ameliorate the age-related loss of muscle mass in a variety a species. Mechanisms of protection span from preservation of mitochondrial functional and structural integrity to mitochondrial biogenesis, reduction of oxidative stress, and favorable modulation of apoptotic and autophagic signaling pathways. Importantly, preliminary evidence indicates that moderate CR may promote muscle mitochondrial biogenesis in middle-aged human subjects. Further research is warranted to investigate whether CR may represent a safe and efficient strategy to delay the onset and mitigate the progression of sarcopenia in older adults.	Exclude in title and abstract screen	No	0						Yes, not sure. The title and abstract suggest that the publication is a review paper on the cellular mechanisms that lead to sarcopenia in aging individuals and the potential role of calorie restriction in mitigating this loss. While the abstract does not explicitly mention the use of human subjects, it does state that "moderate CR may promote muscle mitochondrial biogenesis in middle-aged human subjects." Therefore, it is not clear whether the publication meets our criteria or not, thus a ?€?not sure?€? response. It would be necessary to read the full article to determine whether or not human subjects were used as part of the research.	Yes. This publication is a review article that discusses underlying cellular mechanisms and protection of sarcopenia by calorie restriction. It mentions sarcopenia in aging individuals and discusses cellular mechanisms such as mitochondrial dysfunction. Additionally, the paper suggests further research to investigate whether calorie restriction can prevent the onset and mitigate the progression of sarcopenia in older adults. The review article meets the criteria as it mentions sarcopenia in aging individuals.	Yes, the publication involves participants with sarcopenia.	No, this is a review article, not original research.	No. The title and abstract do not mention health-related quality of life assessment.	Answer of action 1: No. Answer of action 2: No. Answer of action 3: Yes. Answer of action 4: No. Answer of action 5: No. Answer of action 6: No. {"answer of action 1": "No", "answer of action 2": "No", "answer of action 3": "Yes", "answer of action 4": "No", "answer of action 5": "No", "answer of action 6": "No"}	No. While the title and abstract mention sarcopenia and the impact on quality of life, this publication is a review rather than an original research study.	{"answer of action 1": "Yes", "answer of action 2": "No", "answer of action 3": "No"}	No										NS	Y	Y	N	N	No	No	No	No	No	No
23268307	1162	[Approaches to sarcopenia]. [Review] [Japanese]	Title: [Approaches to sarcopenia]. [Review] [Japanese]. Abstract: Frailty is one of the features of geriatric syndrome, and the prevention from frailty and sarcopenia is a major problem in elderly population. Recent findings suggest that sarcopenia is caused by multiple processes that may involve decreased hormone levels, malnutrition, inflammatory status. Nutritional, pharmacological intervention and exercise training may be promising candidates for the treatment of sarcopenia.	Exclude in title and abstract screen	No	0						Not sure. The abstract does not mention the study subjects, so it is unclear if they only used humans or not.	Yes, it meets the criteria as it mentions sarcopenia and its treatment in elderly population.	Yes. Not sure if the publication involved participants with sarcopenia, but the abstract suggests discussing interventions for the treatment of sarcopenia. However, the abstract does not mention participants, so it is assumed that the publication did not specifically involve participants with sarcopenia.	No, this publication is a review, therefore not original research.	No. The title and abstract do not mention health-related quality of life assessment.	{ "answer of action 1": "No", "answer of action 2": "No", "answer of action 3": "No", "answer of action 4": "No", "answer of action 5": "No", "answer of action 6": "No" }	No. The publication is a review article, not an original research study.	{"answer of action 1": "Yes", "answer of action 2": "No", "answer of action 3": "No"}	No										NS	Y	Y	N	N	No	No	No	No	No	No
31415909	647	Effects of acute oral feeding on protein metabolism and muscle protein synthesis in individuals with cancer. [Review]	Title: Effects of acute oral feeding on protein metabolism and muscle protein synthesis in individuals with cancer. [Review]. Abstract: Weight loss and muscle loss are common in individuals living with cancer, with ???50% experiencing involuntary weight loss at any time point in their cancer journey, and between 11% and 74% having sarcopenia or significant muscle loss. These changes in body composition are related to poor outcomes such as increased treatment toxicity, impaired quality of life, and reduced survival duration. Poor outcomes are not restricted to those who are underweight with severe weight loss; sarcopenia alone has been shown to be a prognostic marker across all body mass index categories, ranging from underweight to obesity To understand the mechanism of nutrition interventions in cancer and to develop effective future interventions, it is necessary to look at the acute effects of feeding on the response of the body and the ability to reach an anabolic response. The aim of this study was to explore and summarize the emerging evidence on metabolic effects of acute oral interventions on whole body protein kinetics and muscle protein synthesis in individuals with cancer.	Exclude in title and abstract screen	No	0						Yes, not sure. The title and abstract suggest that the publication may include studies that involve human subjects living with cancer. However, without access to the full text, I cannot be certain whether the study only used human subjects or included animal models as well.	Yes. This publication meets the criteria as it mentions individuals with cancer who may experience sarcopenia or significant muscle loss.	Not sure. The abstract mentions individuals with cancer but does not specify whether or not they have sarcopenia.	No. This is a review and not original research.	No. The title and abstract do not mention health-related quality of life assessment.	{ "answer of action 1": "Yes", "answer of action 2": "No", "answer of action 3": "No", "answer of action 4": "No", "answer of action 5": "No", "answer of action 6": "No" }	No. Although the publication mentions individuals with cancer, it does not explicitly mention sarcopenia or participants without sarcopenia. Additionally, the abstract does not mention health-related quality of life assessment.	{'answer of action 1': 'Yes', 'answer of action 2': 'No', 'answer of action 3': 'No'}	Yes										NS	Y	NS	N	N	No	No	No	No	No	Yes
26828516	1012	Anorexia of Aging: Risk Factors, Consequences, and Potential Treatments. [Review]	Title: Anorexia of Aging: Risk Factors, Consequences, and Potential Treatments. [Review]. Abstract: Older people frequently fail to ingest adequate amount of food to meet their essential energy and nutrient requirements. Anorexia of aging, defined by decrease in appetite and/or food intake in old age, is a major contributing factor to under-nutrition and adverse health outcomes in the geriatric population. This disorder is indeed highly prevalent and is recognized as an independent predictor of morbidity and mortality in different clinical settings. Even though anorexia is not an unavoidable consequence of aging, advancing age often promotes its development through various mechanisms. Age-related changes in life-style, disease conditions, as well as social and environmental factors have the potential to directly affect dietary behaviors and nutritional status. In spite of their importance, problems related to food intake and, more generally, nutritional status are seldom attended to in clinical practice. While this may be the result of an "ageist" approach, it should be acknowledged that simple interventions, such as oral nutritional supplementation or modified diets, could meaningfully improve the health status and quality of life of older persons.	Exclude in title and abstract screen	No	0						Yes. The publication is a review about anorexia of aging and how it affects the nutritional status and health outcomes of the geriatric population. The focus of the publication is on human subjects and their health conditions.	Not sure. While the abstract mentions decreased food intake in old age and adverse health outcomes, it does not specifically mention sarcopenia and whether patients with sarcopenia were included in the review.	Not sure. The abstract does not mention any participants or research, so it is difficult to determine if the publication meets the criteria.	No. This is a review article and not an original research study.	No. The title and abstract do not mention health-related quality of life assessment.	{ "answer of action 1": "Yes", "answer of action 2": "No", "answer of action 3": "No", "answer of action 4": "No", "answer of action 5": "No", "answer of action 6": "No" }	No. Reason: This publication is a review, not an original research study.	{ "answer of action 1": "No", "answer of action 2": "No", "answer of action 3": "No" }	No										Y	NS	NS	N	N	No	No	No	No	No	No
21529322	1213	The endocrine system and sarcopenia: potential therapeutic benefits. [Review]	Title: The endocrine system and sarcopenia: potential therapeutic benefits. [Review]. Abstract: Age related muscle loss, known as sarcopenia, is a major factor in disability, loss of mobility and quality of life in the elderly. There are many proposed mechanisms of age-related muscle loss that include the endocrine system. A variety of hormones regulate growth, development and metabolism throughout the lifespan. Hormone activity may change with age as a result of reduced hormone secretion or decreased tissue responsiveness. This review will focus on the complex interplay between the endocrine system, aging and skeletal muscle and will present possible benefits of therapeutic interventions for sarcopenia.	Exclude in title and abstract screen	No	0						Yes. Reason: The publication is a review that discusses the potential therapeutic benefits for age-related muscle loss in the elderly, and mentions the endocrine system as a mechanism for it. However, it does not specify whether human subjects were used in the studies discussed.	Yes. This publication meets the criteria because it focuses on the relationship between the endocrine system and sarcopenia and discusses potential therapeutic interventions for sarcopenia.	Yes. This publication is a review article that discusses the potential therapeutic benefits of interventions for sarcopenia. The title and abstract do not indicate that the study involves participants with sarcopenia, so it meets our criteria.	No. This is a review article not original research.	No. The title and abstract do not mention health-related quality of life assessment.	{ "answer of action 1": "No", "answer of action 2": "Yes", "answer of action 3": "No", "answer of action 4": "No", "answer of action 5": "No", "answer of action 6": "No" }	No. The publication is a review article and not original research. Therefore, it does not meet criterion (4).	{"answer of action 1": "Yes", "answer of action 2": "No", "answer of action 3": "No"}	No										Y	Y	Y	N	N	No	No	No	No	No	No
26702008	1020	Nutrition in Older Adults on Peritoneal Dialysis. [Review]	Title: Nutrition in Older Adults on Peritoneal Dialysis. [Review]. Abstract: Nutrition in older adults on peritoneal dialysis is an important aspect of a patient's clinical management as well as being influenced by their overall well-being, both mental and physical. This is especially pertinent as individuals age, since the potential impact of life changes and physical changes contribute to the development of protein-energy wasting and potentially exacerbating sarcopenia and wasting. This article provides an outline of the nutritional issues to consider in older adults on peritoneal dialysis (PD).	Exclude in title and abstract screen	No	0						Yes. This publication is a review article, but it is about nutrition in older adults on peritoneal dialysis, which only involves the use of humans as research subjects.	Not sure. The abstract mentions sarcopenia as a potential complication in older adults on peritoneal dialysis, but the article does not focus solely on sarcopenia and may not involve patients with sarcopenia.	Yes, not sure. The abstract does not specifically mention whether the participants involved have sarcopenia or not, but the title and abstract suggest that the article may focus on older adults with kidney disease, a population not necessarily excluded by our criteria.	No. This is a review article, not original research.	No. The title and abstract do not mention health-related quality of life assessment.	{ "answer of action 1": "No", "answer of action 2": "No", "answer of action 3": "Yes", "answer of action 4": "No", "answer of action 5": "No", "answer of action 6": "No" }	No, it does not meet criterion (4) as it is a review article. Additionally, it does not mention explicitly that it includes health-related quality of life assessment.	{"answer of action 1": "No", "answer of action 2": "Yes", "answer of action 3": "No"}	No										Y	NS	NS	N	N	No	No	No	No	No	No
33246401	419	Protective effects of acute exercise preconditioning on disuse-induced muscular atrophy in aged muscle: a narrative literature review. [Review]	Title: Protective effects of acute exercise preconditioning on disuse-induced muscular atrophy in aged muscle: a narrative literature review. [Review]. Abstract: Aging is associated with a progressive loss of skeletal muscle mass and strength, resulting in frailty and lower quality of life in older individuals. At present, a standard of clinical or pharmacological care to prevent the adverse effects of aging does not exist. Determining the mechanism(s) responsible for muscular atrophy in disused aged muscle is a required key step for the development of effective countermeasures. Studies suggest an age-related differential response of genes and signalings to muscle disuse in both rodents and humans, implying the possibility that effective countermeasures to prevent disuse muscle atrophy may be age-specific. Notably, exercise preconditioning can attenuate disuse-induced muscular atrophy in rodent and human skeletal muscles; however, information on age-specific mechanisms of this exercise-induced protection remains limited. This mini-review aimed to summarize the protective effects of acute exercise preconditioning on muscular atrophy in aged muscle and provide potential mechanisms for its preventive effect on skeletal muscle wasting.	Exclude in title and abstract screen	No	0						Yes, this publication meets the criteria as it is a narrative literature review that summarizes studies on muscular atrophy in aged muscle in both rodents and humans. However, the abstract does not provide enough information to determine if the studies included in the review use only humans as research subjects.	Yes. This publication discusses the effects of exercise on muscular atrophy in aged muscles, which is relevant to sarcopenia.	Yes, not sure. The abstract mentions "aged muscle", but it is not clear whether the study involves participants with sarcopenia.	No. This is a review article, not original research.	No. The title and abstract do not mention health-related quality of life assessment.	1. No - The publication is a narrative literature review, which means it may include studies that use a variety of research subjects, not just humans. 2. Yes - The publication is relevant to sarcopenia as it discusses muscular atrophy in aged muscle. 3. No - The publication focuses on aged muscle and does not specify if participants have sarcopenia or not. 4. No - The publication is a narrative literature review, which is not considered original research. 5. No - The title and abstract do not explicitly mention health-related quality of life assessment. 6. No - The publication does not meet all the criteria. 7. { "answer of action 1": "No", "answer of action 2": "Yes", "answer of action 3": "No", "answer of action 4": "No", "answer of action 5": "No", "answer of action 6": "No" }	No, this publication does not meet all of the criteria. Reasons: (1) The abstract mentions both rodents and humans, indicating that animal subjects were included in the review, not just humans. (2) The abstract does not explicitly mention patients with sarcopenia, only aged individuals. (5) The abstract does not mention health-related quality of life assessment, only the effects of exercise on muscular atrophy.	{ "answer of action 1": "No", "answer of action 2": "No", "answer of action 3": "No" }	No										Y	Y	NS	N	N	No	No	No	No	No	No
31543177	628	Evaluating and Treating Frailty in Cardiac Rehabilitation. [Review]	Title: Evaluating and Treating Frailty in Cardiac Rehabilitation. [Review]. Abstract: The benefits of cardiac rehabilitation (CR) are well-suited to counteract the deficits of frailty such as sarcopenia, inactivity, fatigue, cognitive decline, and depression. After a cardiovascular hospitalization, older patients are at increased risk for deconditioning and functional decline and thus should be evaluated for frailty and targeted for early CR referral. At the initial CR visit, frail older patients should undergo a 6-minute walk test and short physical performance battery to tailor their aerobic and resistance exercise plan, and they should be screened for geriatric impairments and environmental barriers to facilitate their participation in centre-based or home-based CR.	Exclude in title and abstract screen	No	0						Yes. This publication meets the criteria as it discusses evaluating and treating frail older patients who are human subjects in cardiac rehabilitation.	Yes. This publication discusses the evaluation and treatment of frailty, which often includes sarcopenia, in the context of cardiac rehabilitation in older patients. Therefore, it meets the criteria of involving patients with sarcopenia.	Yes, this publication meets the criteria as it discusses evaluating and treating frailty in cardiac rehabilitation in older patients without specifically mentioning sarcopenia.	No. This is a review article, not original research.	No. The title and abstract do not mention health-related quality of life assessment.	{ "answer of action 1": "Yes", "answer of action 2": "No", "answer of action 3": "Yes", "answer of action 4": "No", "answer of action 5": "No", "answer of action 6": "No" }	No. Although the abstract mentions the evaluation and treatment of frailty, it does not explicitly mention the assessment of health-related quality of life. Additionally, it does not specify whether the study includes patients with sarcopenia or participants without sarcopenia. Lastly, the publication is a review, not original research.	{ "answer of action 1": "Yes", "answer of action 2": "No", "answer of action 3": "No" }	Yes										Y	Y	Y	N	N	No	No	No	No	No	Yes
35666022	54	Involvement of phosphatidylserine receptors in the skeletal muscle regeneration: therapeutic implications. [Review]	Title: Involvement of phosphatidylserine receptors in the skeletal muscle regeneration: therapeutic implications. [Review]. Abstract: Sarcopenia is a progressive loss of muscle mass and strength with a risk of adverse outcomes such as disability, poor quality of life, and death. Increasing evidence indicates that diminished ability of the muscle to activate satellite cell-dependent regeneration is one of the factors that might contribute to its development. Skeletal muscle regeneration following myogenic cell death results from the proliferation and differentiation of myogenic stem cells, called satellite cells, located beneath the basal lamina of the muscle fibres. Satellite cell differentiation is not a satellite cell-autonomous process but depends on signals provided by the surrounding cells. Infiltrating macrophages play a key role in the process partly by clearing the necrotic cell debris, partly by producing cytokines and growth factors that guide myogenesis. At the beginning of the muscle regeneration process, macrophages are pro-inflammatory, and the cytokines produced by them trigger the proliferation and differentiation of satellite cells. Following the uptake of dead cells, however, a transcriptionally regulated phenotypic change (macrophage polarization) is induced in them resulting in their transformation into healing macrophages that guide resolution of inflammation, completion of myoblast differentiation, myoblast fusion and growth, and return to homeostasis. Impaired efferocytosis results in delayed cell death clearance, delayed macrophage polarization, prolonged inflammation, and impaired muscle regeneration. Thus, proper efferocytosis by macrophages is a determining factor during muscle repair. Here we review that both efferocytosis and myogenesis are dependent on the cell surface phosphatidylserine (PS), and surprisingly, these two processes share a number of common PS receptors and signalling pathways. Based on these findings, we propose that stimulating the function of PS receptors for facilitating muscle repair following injury could be a successful approach, as it would enhance efferocytosis and myogenesis simultaneously. Because increasing evidence indicates a pathophysiological role of impaired efferocytosis in the development of chronic inflammatory conditions, as well as in impaired muscle regeneration both contributing to the development of sarcopenia, improving efferocytosis should be considered also in its management. Again applying or combining those treatments that target PS receptors would be expected to be the most effective, because they would also promote myogenesis. A potential PS receptor-triggering candidate molecule is milk fat globule-EGF-factor 8 (MFG-E8), which not only stimulates PS-dependent efferocytosis and myoblast fusion but also promotes extracellular signal-regulated kinase (ERK) and Akt activation-mediated cell proliferation and cell cycle progression in myoblasts.	Exclude in title and abstract screen	No	0						No, because the study is a review article and does not involve any research using human subjects.	Yes. This publication is relevant to our criteria as it discusses the pathophysiological role of impaired efferocytosis in the development of sarcopenia and suggests that stimulating the function of certain cell surface phosphatidylserine receptors could be a successful approach towards enhancing efferocytosis and myogenesis simultaneously.	Not sure. The abstract mentions sarcopenia but does not specify whether the participants of the studies involved in the review have sarcopenia or not. Further information on the specific studies mentioned in the review is needed to determine whether they meet our criteria or not.	No. This is a review publication and does not meet our criteria for original research.	No. The title and abstract do not mention health-related quality of life assessment.	{ "answer of action 1": "No", "answer of action 2": "No", "answer of action 3": "Yes", "answer of action 4": "No", "answer of action 5": "No", "answer of action 6": "No" }	No. The publication is a review article, so it does not satisfy criterion (4) of being original research. Additionally, while sarcopenia is mentioned in the abstract, there is no explicit mention of health-related quality of life assessment, which does not meet criterion (5).	{ "answer of action 1": "Yes", "answer of action 2": "No", "answer of action 3": "No" }	No										N	Y	NS	N	N	No	No	No	No	No	No
17441378	1256	[Age-related muscle mass loss]. [Review] [32 refs] [Polish]	Title: [Age-related muscle mass loss]. [Review] [32 refs] [Polish]. Abstract: One of the signs of advancing age in humans is sarcopenia. The term is used to define the loss of muscle mass and strength that occurs with ageing. Sarcopenia contributes to the decreased capacity of independent living and increased amounts of traumas. Numbers of mechanisms are proposed as a cause of sarcopenia, including changes in protein metabolism, alterations in hormonal and neural functions, impaired regeneration after contraction-induced injuries, mitochondrial abnormalities, oxidative stress and apoptosis in skeletal muscle fibres. Further studies on the mechanisms leading to sarcopenia could provide the basis for prevention and establishment of therapeutic methods that would contribute to an increase in the standard of living among elderly people.	Exclude in title and abstract screen	No	0						Yes, the publication meets the criteria as it discusses muscle mass loss in the context of ageing in humans.	Yes. This publication is relevant because it discusses sarcopenia in relation to age-related muscle mass loss in humans. It also explores the various causes of sarcopenia, which can help inform prevention and treatment methods for patients with sarcopenia.	Yes. The abstract mentions sarcopenia but it is not clear if the study involves participants with or without sarcopenia. However, since the criteria states studies without sarcopenia, it is safe to assume that the study may meet our criteria.	No. This is a review publication and not an original research study, so it doesn't meet our criteria.	No. The title and abstract do not mention health-related quality of life assessment.	{ "answer of action 1": "No", "answer of action 2": "No", "answer of action 3": "No", "answer of action 4": "No", "answer of action 5": "No", "answer of action 6": "No" }	No, it does not meet all the criteria. (3) and (5) are not met. This publication is a review article and does not mention explicitly that it reported health-related quality of life assessment.	{ "answer of action 1": "Yes", "answer of action 2": "No", "answer of action 3": "No" }	No										Y	Y	Y	N	N	No	No	No	No	No	No
27337185	976	Association Between Sarcopenia and Nutritional Status in Older Adults: A Systematic Literature Review. [Review]	Title: Association Between Sarcopenia and Nutritional Status in Older Adults: A Systematic Literature Review. [Review]. Abstract: HOW TO OBTAIN CONTACT HOURS BY READING THIS ARTICLE INSTRUCTIONS 1.2 contact hours will be awarded by Villanova University College of Nursing upon successful completion of this activity. A contact hour is a unit of measurement that denotes 60 minutes of an organized learning activity. This is a learner-based activity. Villanova University College of Nursing does not require submission of your answers to the quiz. A contact hour certificate will be awarded once you register, pay the registration fee, and complete the evaluation form online at http://goo.gl/gMfXaf. To obtain contact hours you must: 1. Read the article, "Association Between Sarcopenia and Nutritional Status in Older Adults: A Systematic Literature Review" found on pages 33-41, carefully noting any tables and other illustrative materials that are included to enhance your knowledge and understanding of the content. Be sure to keep track of the amount of time (number of minutes) you spend reading the article and completing the quiz. 2. Read and answer each question on the quiz. After completing all of the questions, compare your answers to those provided within this issue. If you have incorrect answers, return to the article for further study. 3. Go to the Villanova website listed above to register for contact hour credit. You will be asked to provide your name; contact information; and a VISA, MasterCard, or Discover card number for payment of the $20.00 fee. Once you complete the online evaluation, a certificate will be automatically generated. This activity is valid for continuing education credit until June 30, 2019. CONTACT HOURS This activity is co-provided by Villanova University College of Nursing and SLACK Incorporated. Villanova University College of Nursing is accredited as a provider of continuing nursing education by the American Nurses Credentialing Center's Commission on Accreditation. ACTIVITY OBJECTIVES 1. Describe the geriatric syndrome of sarcopenia. 2. Identify the outcome of the sarcopenia studies. DISCLOSURE STATEMENT Neither the planners nor the authors have any conflicts of interest to disclose. Sarcopenia is an important geriatric syndrome with high prevalence rates and one of the most common causes of reductions in mobility, quality of life, and increasing dependency on care. The current study examined the relationship between sarcopenia and nutritional status in adults 60 and older. A systematic literature search was conducted, and data from 33 publications were included. The currently available literature indicates that sarcopenia is correlated with poor nutritional status (e.g., low body mass index, unfavorable nutritional risk screening results, decreased nutritional laboratory parameters, anorexia). Comparison of the studies' results were complicated by the lack of a generally accepted definition for sarcopenia, as well as the use of many different instruments to detect sarcopenia. The co-occurrence of malnutrition and sarcopenia is of great relevance. Future scientific work should focus on the formation of consistent definitions and instruments for the detection of sarcopenia to improve data comparisons. [Journal of Gerontological Nursing, 42(7), 33-41.].	Exclude in title and abstract screen	No	0						Not sure. The abstract mentions conducting a systematic literature review on the association between sarcopenia and nutritional status in adults 60 and older, but it doesn't state whether or not the studies included in the review used only human subjects.	Yes. This publication involves a systematic literature review that examines the relationship between sarcopenia and nutritional status in adults aged 60 and older. The study also mentions that sarcopenia is correlated with poor nutritional status.	Yes. The publication is a systematic literature review about the relationship between sarcopenia and nutritional status in adults aged 60 and above. However, there is no indication whether the participants have sarcopenia or not.	No. This is a review publication, not original research.	No. The title and abstract do not mention health-related quality of life assessment.	{ "answer of action 1": "No", "answer of action 2": "No", "answer of action 3": "No", "answer of action 4": "No", "answer of action 5": "No", "answer of action 6": "No" }	No. This publication does not meet all the criteria. 1) It is a review, not an original research study. 2) It mentions sarcopenia as a topic, but it does not involve patients with sarcopenia. 3) It does not explicitly state whether it involves participants without sarcopenia. 4) The title and abstract do not mention health-related quality of life assessment.	{ "answer of action 1": "Yes", "answer of action 2": "No", "answer of action 3": "No" }	No										NS	Y	Y	N	N	No	No	No	No	No	No
32072721	562	The stratification of cirrhosis. [Review]	Title: The stratification of cirrhosis. [Review]. Abstract: Cirrhosis is traditionally seen as an irreversible stage of chronic liver disease although its clinical course may last several years. Overall, the clinical management of patients with cirrhosis is based on the observation of clinical events mostly related to complications of portal hypertension. Each event of cirrhosis decompensation has clear prognostic implications although it is not precisely predictable. In practice, the advancement in the knowledge of the mechanisms responsible for disease progression is not yet translated in clinical tools allowing the stratification of the cirrhotic stage according to pathophysiological mechanisms. This article provides a review of the main clinical and histopathological features of liver cirrhosis that are relevant for its clinical stratification together with the advancements provided by the introduction of non-invasive measures of portal hypertension. Other clinical aspects that have a major impact on the quality of life and the possibility of liver transplantation are also discussed.	Exclude in title and abstract screen	No	0						Not sure. The title and abstract do not explicitly state whether human subjects were used in the study.	No. This publication focuses on cirrhosis, not sarcopenia.	Not sure. The abstract does not provide information on whether the study involved participants with or without sarcopenia.	No. This publication is a review and it does not present original research.	No. The title and abstract do not mention health-related quality of life assessment.	{ "answer of action 1": "No", "answer of action 2": "No", "answer of action 3": "No", "answer of action 4": "No", "answer of action 5": "No", "answer of action 6": "No" }	No. This publication does not meet criteria (1), (2), (3), or (5). It is a review article, not original research. It does not mention human subjects or patients with sarcopenia or without sarcopenia. Additionally, there is no explicit mention of health-related quality of life assessment.	{ "answer of action 1": "No", "answer of action 2": "No", "answer of action 3": "No" }	No										NS	N	NS	N	N	No	No	No	No	No	No
32304039	537	The Role of Nutrition in Attenuating Age-Related Skeletal Muscle Atrophy. [Review]	Title: The Role of Nutrition in Attenuating Age-Related Skeletal Muscle Atrophy. [Review]. Abstract: The elderly population is increasing rapidly worldwide, and we are faced with the significant challenge for maintaining or improving physical activity, independence, and quality of life. Sarcopenia, the age-related decline of skeletal muscle mass, is characterized by loss of muscle quantity and quality resulting to a gradual slowing of movement, a decrease in strength and power, elevated risk of fall-related injury, and often frailty. Supplemental, hormonal, and pharmacological approaches have been attempted to attenuate sarcopenia but these have not achieved outstanding results. In this review, we summarize the current knowledge of nutrition-based therapies for counteracting sarcopenia.	Exclude in title and abstract screen	No	0						Yes. The abstract mentions that the publication reviews nutrition-based therapies for counteracting sarcopenia, and it does not mention any other type of subject except the elderly population, which refers to humans.	Yes, this publication meets our criteria as it discusses nutrition-based therapies for counteracting sarcopenia.	Yes, it meets the criteria as it discusses nutrition-based therapies for counteracting sarcopenia and does not mention involving participants with sarcopenia.	No. This publication is a review article, not an original research study.	No. The title and abstract do not mention health-related quality of life assessment.	Answer of action 1: No Answer of action 2: No Answer of action 3: No Answer of action 4: No Answer of action 5: No Answer of action 6: No {"answer of action 1": "No", "answer of action 2": "No", "answer of action 3": "No", "answer of action 4": "No", "answer of action 5": "No", "answer of action 6": "No"}	No. This publication does not meet criterion (5) because the title and abstract do not explicitly mention the assessment of health-related quality of life. Additionally, it is a review article, which means it does not meet criterion (4) as it is not an original research study.	answer of action 1: Yes answer of action 2: No answer of action 3: No	No										Y	Y	Y	N	N	No	No	No	No	No	No
32497614	512	The midlife transition and the risk of cardiovascular disease and cancer Part I: magnitude and mechanisms. [Review]	Title: The midlife transition and the risk of cardiovascular disease and cancer Part I: magnitude and mechanisms. [Review]. Abstract: Heart disease and cancer are the leading causes of death in the United States. In women, the clinical appearance of both entities-coronary heart disease and cancer (breast, endometrium, and ovary)-escalate during the decades of the midlife transition encompassing the menopause. In addition to the impact of aging, during the interval between the age of 40 and 65 years, the pathophysiologic components of metabolic syndrome also emerge and accelerate. These include visceral adiposity (measured as waist circumference), hypertension, diabetes, and dyslipidemia. Osteoporosis, osteoarthritis, sarcopenia, depression, and even cognitive decline and dementia appear, and most, if not all, are considered functionally related. Two clinical reports confirm the interaction linking the emergence of disease: endometrial cancer and metabolic syndrome. One describes the discovery of unsuspected endometrial cancer in a large series of elective hysterectomies performed in aged and metabolically susceptible populations. The other is from the Women's Health Initiative Observational Study, which found a positive interaction between endometrial cancer and metabolic syndrome regardless of the presence or absence of visceral adiposity. Both provide additional statistical support for the long-suspected causal interaction among the parallel but variable occurrence of these common entities-visceral obesity, heart disease, diabetes, cancer, and the prevalence of metabolic syndrome. Therefore, 2 critical clinical questions require analysis and answers: 1: Why do chronic diseases of adulthood-metabolic, cardiovascular, endocrine-and, in women, cancers of the breast and endometrium (tissues and tumors replete with estrogen receptors) emerge and their incidence trajectories accelerate during the postmenopausal period when little or no endogenous estradiol is available, and yet the therapeutic application of estrogen stimulates their appearance? 2: To what extent should identification of these etiologic driving forces require modification of the gynecologist's responsibilities in the care of our patients in the postreproductive decades of the female life cycle? Part l of this 2-part set of "expert reviews" defines the dimensions, gravity, and interactive synergy of each clinical challenge gynecologists face while caring for their midlife (primarily postmenopausal) patients. It describes the clinically identifiable, potentially treatable, pathogenic mechanisms driving these threats to quality of life and longevity. Part 2 (accepted, American Journal of Obstetrics & Gynecology) identifies 7 objectives of successful clinical care, offers "triage" prioritization targets, and provides feasible opportunities for insertion of primary preventive care initiatives. To implement these goals, a reprogrammed, repurposed office visit is described.	Exclude in title and abstract screen	No	0						Yes, this publication meets our criteria as it is a review article that discusses the prevalence of chronic diseases and cancer in women during the postmenopausal period and their potential pathogenic mechanisms. Although it may mention research conducted on animals, it does not use animal subjects as part of its investigation.	No, the publication does not meet our criteria. The abstract only briefly mentions sarcopenia in a list of other health conditions that emerge during the midlife transition. The focus of the publication is on the interaction between chronic diseases and metabolic syndrome in postmenopausal women.	No, as the abstract does not mention anything related to sarcopenia or muscle health.	No. This publication is a review article, not original research.	No. The title and abstract do not mention health-related quality of life assessment.	{ "answer of action 1": "No", "answer of action 2": "No", "answer of action 3": "No", "answer of action 4": "No", "answer of action 5": "No", "answer of action 6": "No" }	No, this publication does not meet all the criteria. Reasons: 1) It is a review article, not original research. 2) The title and abstract do not explicitly mention health-related quality of life assessment. 3) There is no mention of participants with or without sarcopenia.	{ "answer of action 1": "No", "answer of action 2": "No", "answer of action 3": "No" }	No										Y	N	N	N	N	No	No	No	No	No	No
26825359	1013	Defining the threshold for too sick for transplant. [Review]	Title: Defining the threshold for too sick for transplant. [Review]. Abstract: The most difficult, and perhaps, most important decision that a clinician makes for a patient on the liver transplant wait-list is when 'not' to proceed with liver transplant. Although an individual may be suitable for transplant surgery at listing, he/she may become too sick while waiting. This article reviews four specific conditions that commonly arise on the wait-list that may render a candidate too sick for transplant: advancing age, sarcopenia, acute on chronic liver failure, and nonliver-related medical comorbidities. Each condition, per se, is often not a criterion for delisting; the challenge arises when conditions exist in combination--how does one 'sum' up these conditions to quantify risk? Physical frailty, conceptually, represents the conditions in a candidate that are unlikely to reverse after liver function returns, or will take so long to reverse that the patient will be highly vulnerable to postoperative complications. Pretransplant assessments of physical frailty, which are objective, easily administered, and repeated in the clinical setting, enable us to measure the extent to which these factors, in isolation or combination, will reduce both quantity and quality of life after liver transplant. In this article, I introduce a framework that incorporates objective pretransplant assessments of physical frailty to facilitate the decision regarding when a patient is too sick for transplant.	Exclude in title and abstract screen	No	0						No. This publication is a review article that does not involve the use of human subjects in research.	Not sure. While the article mentions sarcopenia as one of four conditions that can make a candidate too sick for transplant, it does not appear to focus specifically on studies involving patients with sarcopenia.	Not sure. The abstract mentions sarcopenia as one of the conditions that may render a candidate too sick for liver transplant, but it is unclear whether the study involves participants with or without sarcopenia.	No. This publication is a review article.	No. The title and abstract do not mention health-related quality of life assessment.	{'answer of action 1': 'No', 'answer of action 2': 'Yes', 'answer of action 3': 'No', 'answer of action 4': 'No', 'answer of action 5': 'No', 'answer of action 6': 'No'}	No, this publication does not meet all the criteria. Although it mentions sarcopenia and health-related quality of life assessment in the abstract, it is a review article and does not explicitly state whether it only uses humans as research subjects or involves patients with sarcopenia or participants without sarcopenia.	{ "answer of action 1": "Yes", "answer of action 2": "No", "answer of action 3": "No" }	Yes										N	NS	NS	N	N	No	No	No	No	No	Yes
18977675	1247	The aging population--is there a role for endocrine interventions?. [Review] [148 refs]	Title: The aging population--is there a role for endocrine interventions?. [Review] [148 refs]. Abstract: The expected increase in the aging population will have a significant impact on society and the health system in the coming years and decades. Enhancing healthspan, "healthy aging", and thus extending the time that the elderly are able to function independently is a significant task and is imperative. Age-dependent changes such as weight loss, sarcopenia and anorexia, which contribute to the development of frailty in the elderly are discussed. The role of the age-dependent decrease in growth hormone secretion in this process and the potential benefits and risks of hormonal interventions to delay, prevent or reverse frailty in the elderly are reviewed.	Exclude in title and abstract screen	No	0						No, this publication does not meet the criteria as it discusses the potential benefits and risks of hormonal interventions on human subjects who are elderly.	Not sure. The abstract mentions sarcopenia as one of the age-dependent changes but it is not certain whether the publication specifically studies patients with sarcopenia.	Not sure. The abstract mentions sarcopenia as one of the age-dependent changes that contribute to frailty in the elderly, but it is not clear if the study focuses on participants without sarcopenia.	No. This publication is a review, as stated in the title and abstract. It does not meet the criteria of being original research.	No. The title and abstract do not mention health-related quality of life assessment.	{ "answer of action 1": "No", "answer of action 2": "No", "answer of action 3": "No", "answer of action 4": "No", "answer of action 5": "No", "answer of action 6": "No" }	No. This publication does not meet the criteria because it is a review article, not original research. Additionally, the title and abstract do not explicitly mention health-related quality of life assessment.	{ "answer of action 1": "No", "answer of action 2": "No", "answer of action 3": "No" }	No										N	NS	NS	N	N	No	No	No	No	No	No
30843380	708	Cell therapy to improve regeneration of skeletal muscle injuries. [Review]	Title: Cell therapy to improve regeneration of skeletal muscle injuries. [Review]. Abstract: Diseases that jeopardize the musculoskeletal system and cause chronic impairment are prevalent throughout the Western world. In Germany alone, ~1.8 million patients suffer from these diseases annually, and medical expenses have been reported to reach 34.2bn Euros. Although musculoskeletal disorders are seldom fatal, they compromise quality of life and diminish functional capacity. For example, musculoskeletal disorders incur an annual loss of over 0.8 million workforce years to the German economy. Among these diseases, traumatic skeletal muscle injuries are especially problematic because they can occur owing to a variety of causes and are very challenging to treat. In contrast to chronic muscle diseases such as dystrophy, sarcopenia, or cachexia, traumatic muscle injuries inflict damage to localized muscle groups. Although minor muscle trauma heals without severe consequences, no reliable clinical strategy exists to prevent excessive fibrosis or fatty degeneration, both of which occur after severe traumatic injury and contribute to muscle degeneration and dysfunction. Of the many proposed strategies, cell-based approaches have shown the most promising results in numerous pre-clinical studies and have demonstrated success in the handful of clinical trials performed so far. A number of myogenic and non-myogenic cell types benefit muscle healing, either by directly participating in new tissue formation or by stimulating the endogenous processes of muscle repair. These cell types operate via distinct modes of action, and they demonstrate varying levels of feasibility for muscle regeneration depending, to an extent, on the muscle injury model used. While in some models the injury naturally resolves over time, other models have been developed to recapitulate the peculiarities of real-life injuries and therefore mimic the structural and functional impairment observed in humans. Existing limitations of cell therapy approaches include issues related to autologous harvesting, expansion and sorting protocols, optimal dosage, and viability after transplantation. Several clinical trials have been performed to treat skeletal muscle injuries using myogenic progenitor cells or multipotent stromal cells, with promising outcomes. Recent improvements in our understanding of cell behaviour and the mechanistic basis for their modes of action have led to a new paradigm in cell therapies where physical, chemical, and signalling cues presented through biomaterials can instruct cells and enhance their regenerative capacity. Altogether, these studies and experiences provide a positive outlook on future opportunities towards innovative cell-based solutions for treating traumatic muscle injuries-a so far unmet clinical need.	Exclude in title and abstract screen	No	0						Not sure. The abstract mentions pre-clinical studies and clinical trials that have been performed, but it is unclear whether any of these studies exclusively used human subjects.	Not sure. While the publication mentions sarcopenia as a chronic muscle disease, the focus of the review is on cell therapy for traumatic muscle injuries. There is no clear indication that patients with sarcopenia were included in the studies mentioned.	Not sure. The abstract mentions "musculoskeletal disorders" and "sarcopenia" but it is not clear whether the study actually involves participants with sarcopenia or not.	No. This publication is a review, not an original research article.	No. The title and abstract do not mention health-related quality of life assessment.	{ "answer of action 1": "No", "answer of action 2": "No", "answer of action 3": "Yes", "answer of action 4": "No", "answer of action 5": "No", "answer of action 6": "No" }	No. Reason: The title and abstract do not mention that the study reported health-related quality of life assessment.	{ "answer of action 1": "No", "answer of action 2": "No", "answer of action 3": "No" }	Yes										NS	NS	NS	N	N	No	No	No	No	No	Yes
30148697	778	Muscle Wasting Diseases: Novel Targets and Treatments. [Review]	Title: Muscle Wasting Diseases: Novel Targets and Treatments. [Review]. Abstract: Adequate skeletal muscle plasticity is an essential element for our well-being, and compromised muscle function can drastically affect quality of life, morbidity, and mortality. Surprisingly, however, skeletal muscle remains one of the most under-medicated organs. Interventions in muscle diseases are scarce, not only in neuromuscular dystrophies, but also in highly prevalent secondary wasting pathologies such as sarcopenia and cachexia. Even in other diseases that exhibit a well-established risk correlation of muscle dysfunction due to a sedentary lifestyle, such as type 2 diabetes or cardiovascular pathologies, current treatments are mostly targeted on non-muscle tissues. In recent years, a renewed focus on skeletal muscle has led to the discovery of various novel drug targets and the design of new pharmacological approaches. This review provides an overview of the current knowledge of the key mechanisms involved in muscle wasting conditions and novel pharmacological avenues that could ameliorate muscle diseases.	Exclude in title and abstract screen	No	0						Not sure. The abstract does not specify whether the study only used human subjects.	Yes. This publication discusses muscle wasting diseases including sarcopenia and mentions potential pharmacological approaches to treat them.	Yes. The publication is a review that covers a variety of muscle wasting conditions including sarcopenia, but it does not specify if participants with sarcopenia were included in any studies mentioned in the review.	No. This publication is a review, not an original research article.	No. The title and abstract do not mention health-related quality of life assessment.	{ "answer of action 1": "No", "answer of action 2": "No", "answer of action 3": "Yes", "answer of action 4": "Yes", "answer of action 5": "No", "answer of action 6": "No" }	No. The publication is a review, not original research.	{ "answer of action 1": "Yes", "answer of action 2": "No", "answer of action 3": "No" }	No										NS	Y	Y	N	N	No	No	No	No	No	No
32769382	473	Basic Science of Frailty-Biological Mechanisms of Age-Related Sarcopenia. [Review]	Title: Basic Science of Frailty-Biological Mechanisms of Age-Related Sarcopenia. [Review]. Abstract: Aging is associated with loss of function across organ systems, contributing to systemic frailty. Loss of skeletal muscle mass and function, in particular, is a major source of frailty in older adults, severely impacting quality of life. Some loss of muscle mass and strength with aging is inevitable, and sarcopenia, the severe loss of muscle mass with aging, is common. Sarcopenia is determined in part by genetics but can be modified by lifestyle choices. The pathophysiologic underpinnings of sarcopenia are complex and multifactorial. In this review, the causes of sarcopenia are surveyed at the systems, cell, subcellular, and molecular levels with emphasis on the interplay between these various causes of this degenerative disease process.	Exclude in title and abstract screen	No	0						Yes. The publication's abstract does not suggest the use of non-human subjects in its research.	Yes, this publication meets our criteria as it discusses the topic of sarcopenia in older adults.	Yes, not sure. The abstract mentions sarcopenia, but it is not clear whether the study involves participants without sarcopenia or not. Further information is needed.	No. This publication is a review, not an original research study.	No. The title and abstract do not mention health-related quality of life assessment.	{'answer of action 1': 'No', 'answer of action 2': 'Yes', 'answer of action 3': 'Yes', 'answer of action 4': 'No', 'answer of action 5': 'No', 'answer of action 6': 'No'}	No. Although the abstract mentions sarcopenia and its impact on quality of life, it is not an original research article but rather a review. Additionally, it does not explicitly mention whether the study involves human subjects or health-related quality of life assessment.	{ "answer of action 1": "Yes", "answer of action 2": "No", "answer of action 3": "No" }	No										Y	Y	NS	N	N	No	No	No	No	No	No
32886862	463	Neuron-specific deletion of CuZnSOD leads to an advanced sarcopenic phenotype in older mice.	Title: Neuron-specific deletion of CuZnSOD leads to an advanced sarcopenic phenotype in older mice.. Abstract: Age-associated loss of muscle mass and function (sarcopenia) has a profound effect on the quality of life in the elderly. Our previous studies show that CuZnSOD deletion in mice (Sod1<sup>-/-</sup> mice) recapitulates sarcopenia phenotypes, including elevated oxidative stress and accelerated muscle atrophy, weakness, and disruption of neuromuscular junctions (NMJs). To determine whether deletion of Sod1 initiated in neurons in adult mice is sufficient to induce muscle atrophy, we treated young (2- to 4-month-old) Sod1flox/SlickHCre mice with tamoxifen to generate i-mn-Sod1KO mice. CuZnSOD protein was 40-50% lower in neuronal tissue in i-mn-Sod1KO mice. Motor neuron number in ventral spinal cord was reduced 28% at 10??months and more than 50% in 18- to 22-month-old i-mn-Sod1KO mice. By 24??months, 22% of NMJs in i-mn-Sod1KO mice displayed a complete lack of innervation and deficits in specific force that are partially reversed by direct muscle stimulation, supporting the loss of NMJ structure and function. Muscle mass was significantly reduced by 16??months of age and further decreased at 24??months of age. Overall, our findings show that neuronal-specific deletion of CuZnSOD is sufficient to cause motor neuron loss in young mice, but that NMJ disruption, muscle atrophy, and weakness are not evident until past middle age. These results suggest that loss of innervation is critical but may not be sufficient until the muscle reaches a threshold beyond which it cannot compensate for neuronal loss or rescue additional fibers past the maximum size of the motor unit.	Exclude in title and abstract screen	No	0						Yes. The publication used mice as research subjects, which do not meet our criteria for human subjects.	Yes, the publication meets the criteria as it discusses sarcopenia in mice.	Not sure. The abstract references studies on sarcopenia phenotypes, but it is not explicitly stated whether participants without sarcopenia were involved. More information is needed.	Yes, this article meets the criteria of original research as it presents a study conducted on mice to investigate the effects of neuron-specific deletion of CuZnSOD on sarcopenia and muscle atrophy.	No. The title and abstract do not mention health-related quality of life assessment.	{ "answer of action 1": "No", "answer of action 2": "Yes", "answer of action 3": "No", "answer of action 4": "Yes", "answer of action 5": "No", "answer of action 6": "No" }	No. Although this publication mentions sarcopenia and the impact on quality of life, it does not explicitly state that it includes an assessment of health-related quality of life.	{ "answer of action 1": "Yes", "answer of action 2": "Yes", "answer of action 3": "Yes" }	Yes										Y	Y	NS	Y	N	No	No	No	Yes	Yes	Yes
34823019	191	Nrf2 contributes to the benefits of exercise interventions on age-related skeletal muscle disorder via regulating Drp1 stability and mitochondrial fission.	Title: Nrf2 contributes to the benefits of exercise interventions on age-related skeletal muscle disorder via regulating Drp1 stability and mitochondrial fission.. Abstract: The progressive and generalized loss of skeletal muscle mass and function, also known as sarcopenia, underlies disability, increasing adverse outcomes and poor quality of life in older people. Exercise interventions are commonly recommended as the primary treatment for sarcopenia. Nuclear factor erythroid 2-related factor 2 (Nrf2) plays a vital role in regulating metabolism, mitochondrial function, and the ROS-dependent adaptations of skeletal muscle, as the response to exercise. To investigate the contribution of Nrf2 to the benefits of exercise interventions in older age, aged (???22 month old) Nrf2 knockout (Nrf2-KO) mice and age-matched wild-type (WT) C57BL6/J mice were randomly divided into 2 groups (sedentary or exercise group). We found that exercise interventions improved skeletal muscle function and restored the sarcopenia-like phenotype in WT mice, accompanied with the increasing mRNA level of Nrf2. While these alternations were minimal in Nrf2-KO mice after exercise. Further studies indicated that Nrf2 could increase the stability of Drp1 through deubiquitinating and promote Drp1-dependent mitochondrial fission to attenuate mitochondrial disorder. We also observed the effects of sulforaphane (SFN), a Nrf2 activator, in restoring mitochondrial function in senescent C2C12??cells and improving sarcopenia in older WT mice, which were abolished by Nrf2 deficiency. These results indicated that some benefits of exercise intervention to skeletal muscle were Nrf2 mediated, and a future work should focus on Nrf2 signaling to identify a pharmacological treatment for sarcopenia.	Exclude in title and abstract screen	No	0						No, this publication uses mice as research subjects, not humans.	Not sure. While the title and abstract mention age-related skeletal muscle disorder and sarcopenia-like phenotype, the study was conducted on mice and not specifically on patients with sarcopenia.	Not sure. The abstract mentions that the study investigates the contribution of Nrf2 to the benefits of exercise interventions in older age. However, it does not explicitly state whether participants had sarcopenia or not.	Yes, this publication meets the criteria as it contains original research on the effects of exercise interventions and Nrf2 on skeletal muscle disorder in aged mice and cells.	No. The title and abstract do not mention health-related quality of life assessment.	{ "answer of action 1": "No", "answer of action 2": "Yes", "answer of action 3": "Yes", "answer of action 4": "Yes", "answer of action 5": "Yes", "answer of action 6": "No" }	No. While the title and abstract discuss sarcopenia and the benefits of exercise, they do not specify whether the study used human subjects. Additionally, there is no mention of health-related quality of life assessment.	{'answer of action 1': 'Yes', 'answer of action 2': 'Yes', 'answer of action 3': 'Yes'}	Yes										N	NS	NS	Y	N	No	No	No	Yes	Yes	Yes
26464273	1035	A novel in vitro model of sarcopenia using BubR1 hypomorphic C2C12 myoblasts.	Title: A novel in vitro model of sarcopenia using BubR1 hypomorphic C2C12 myoblasts.. Abstract: Sarcopenia is the age-related loss of skeletal muscle mass and function with adverse outcomes that include physical disability, poor quality of life, and death. The detailed molecular mechanisms remain unknown. An in vitro muscle atrophy model is needed to enable mechanistic studies. To create such a model, we employed BubR1 insufficiency which causes premature ageing in mice. Using C2C12 cells, a recognized in vitro model of the skeletal muscle cell, we obtained the BubR1 hypomorphic C2C12 (C2C12BKD) cells by using shRNA. The resulting C2C12BKD cells displayed several characteristics of the sarcopenic muscle cell. In C2C12BKD cells, formation of myotubes, assessed by analysis of fusion index, was markedly reduced as was the expression of myogenin and MyoD, two marker genes for myogenesis. Moreover, the cells showed increased expression of the muscle-specific ubiquitin ligases Atrogin-1 and MuRF-1, indicating increased protein degradation through the ubiquitin-proteasome dependent proteolytic pathway. These results suggest that C2C12BKD cells are potentially useful as a novel in vitro model of sarcopenia.	Exclude in title and abstract screen	No	0						No, this publication does not meet the criteria as it uses C2C12 myoblasts which are not human research subjects.	Yes, this publication meets our criteria as it involves the study of an in vitro model of sarcopenia using C2C12 cells.	Yes. The study involves sarcopenia and explicitly states that they used cells to create an in vitro model of sarcopenia. It is not clear whether the participants they used to obtain the cells had sarcopenia or not, but since they are cells, and not human subjects, the criteria is met.	Yes, this publication meets the criteria as it is an original research study introducing a novel in vitro model of sarcopenia using BubR1 hypomorphic C2C12 myoblasts.	No. The title and abstract do not mention health-related quality of life assessment.	{ "answer of action 1": "No", "answer of action 2": "Yes", "answer of action 3": "No", "answer of action 4": "Yes", "answer of action 5": "No", "answer of action 6": "No" }	No. The publication does not meet the criteria: (1) The study does not explicitly mention using only humans as research subjects. (2) The study does not involve patients with sarcopenia. (3) The study does not involve participants without sarcopenia. (4) The study is not original research, but rather describes the development of an in vitro model. (5) The title and abstract do not mention health-related quality of life assessment.	{ "answer of action 1": "Yes", "answer of action 2": "Yes", "answer of action 3": "Yes" }	Yes										N	Y	Y	Y	N	No	No	No	Yes	Yes	Yes
24180230	1129	The effects of sarcopenia on muscles with different recruitment patterns and myofiber profiles.	Title: The effects of sarcopenia on muscles with different recruitment patterns and myofiber profiles.. Abstract: Sarcopenia, or the age-related loss of muscle size/mass, is a major health concern in western societies where aging is prevalent. Currently, more is known about sarcopenia's impact on health and quality of life, than its physiological etiology. It remains to be clearly determined whether the onset and progression of sarcopenia is similar throughout the body (systemic), or is more localized to certain muscles and myofiber types comprising those muscles (local). The objective of this project was to quantify the systemic vs. local nature of sarcopenia. Three muscles of different myofiber type composition and/or function (Soleus, Plantaris, EDL) were collected from 10 young adult rats, and 10 aged rats. Immunohistochemical procedures were then performed on frozen muscle sections to determine average myofiber size, fiber type composition, and relative areas of muscles occupied by each myofiber type. Significant (P ??? 0.05) overall age-related myofiber atrophy occurred in the predominantly fast-twitch, non-postural Plantaris and EDL muscles, but not in the primarily slow-twitch, postural Soleus. Moreover, age-related atrophy was significantly (~100%) greater in the EDL than the Plantaris. Age-related myofiber type conversion also demonstrated muscle specificity in that all fiber types were affected in the Soleus, compared to three of the four myofiber types of the Plantaris, and only one of the four myofiber types identified in the EDL. In sum, these data suggest that although sarcopenia may be ubiquitous among skeletal muscles, the degree of its impact displays specificity based not only on myofiber type composition, but also on muscle function.	Exclude in title and abstract screen	No	0						No, this publication does not meet our criteria as it involves the use of rats as research subjects and not humans.	Yes. This publication involves a study of patients with sarcopenia and provides insights into the physiological etiology of this condition. However, it is unclear from the abstract whether the study involved human patients or animal models.	Not sure. The abstract mentions that the study involves young and aged rats, but it is not clear whether they have sarcopenia or not.	Yes, this publication meets the criteria as it presents original research on the impact of sarcopenia on muscles with different recruitment patterns and myofiber profiles in young adult and aged rats.	No. The title and abstract do not mention health-related quality of life assessment.	1. No 2. No 3. Yes 4. Yes 5. No 6. No { "answer of action 1": "No", "answer of action 2": "No", "answer of action 3": "Yes", "answer of action 4": "Yes", "answer of action 5": "No", "answer of action 6": "No" }	No, this publication does not meet the criteria. Reasons: (1) The study does not explicitly state that it used humans as research subjects. (2) The study does not mention the involvement of patients with sarcopenia or any specific population with sarcopenia. (3) The study does not mention the involvement of participants without sarcopenia. (4) The publication does not specify whether it is original research or a review. (5) The title and abstract do not mention health-related quality of life assessment.	{ "answer of action 1": "Yes", "answer of action 2": "Yes", "answer of action 3": "Yes" }	Yes										N	Y	NS	Y	N	No	No	No	Yes	Yes	Yes
34512024	240	Laparoscopic Gastrojejunostomy with Conversion Therapy in Gastric Outlet Obstruction Caused by Incurable Advanced Gastric Cancer.	Title: Laparoscopic Gastrojejunostomy with Conversion Therapy in Gastric Outlet Obstruction Caused by Incurable Advanced Gastric Cancer.. Abstract: The benefits of laparoscopic gastrojejunostomy (LGJ) combined with conversion therapy for malignant gastric outlet obstruction (GOO) caused by incurable advanced gastric cancer (AGC) are unclear. This study aimed to examine the feasibility and efficacy of LGJ followed by enteral nutrition and conversion therapy in malignant GOO. The clinical outcomes for 66 patients with GOO due to incurable AGC were retrospectively evaluated. The patients were classified into multimodal therapy (LGJ, enteral nutrition, and chemotherapy, n = 35) and chemotherapy alone (n = 31) groups. Conversion surgery was defined as surgery aimed at R0 resection in initially incurable tumours. Compared to the chemotherapy group, multimodal therapy patients had improved oral intake, more chemotherapy cycles, better nutritional indices, less sarcopenia, and improved quality of life (QOL) post-treatment. Conversion surgery was performed in 17 multimodal therapy patients, with no perioperative mortality, and R0 resection achieved in 15 patients (88.2%). The median survival time of multimodal therapy patients was 16.7 months, compared to 4.5 months for chemotherapy patients. Multimodal therapy patients with conversion surgery had significantly longer overall survival than those without surgery (44.2 vs 8.5 months, respectively, P< 0.001). Multivariate analysis identified multimodal therapy and improved or stable QOL as independent prognostic factors. Multimodal therapy was associated with better nutritional and metabolic status, a safely induced high conversion surgery rate with a high R0 resection rate, and a good prognosis. LGJ with enteral nutrition and conversion therapy may improve long-term survival in obstructive incurable AGC.	Exclude in title and abstract screen	No	0						Not sure. The abstract mentions human patients, but it does not specify whether any animal subjects were used in the study.	Not sure. The abstract mentions that the patients had "better nutritional indices, less sarcopenia, and improved quality of life", but it does not provide any details on how sarcopenia was assessed or diagnosed in these patients. More information is needed to determine if this study meets our criteria.	Not sure. The abstract does not mention the sarcopenia status of the participants.	Yes, this publication meets the criteria as it reports the results of a study that includes original research on laparoscopic gastrojejunostomy and conversion therapy for gastric outlet obstruction caused by advanced gastric cancer.	No. The title and abstract do not mention health-related quality of life assessment.	{ "answer of action 1": "No", "answer of action 2": "Yes", "answer of action 3": "No", "answer of action 4": "Yes", "answer of action 5": "Yes", "answer of action 6": "No" }	Yes. Reason: The title and abstract explicitly mention the assessment of quality of life (QOL) post-treatment, which meets the fifth criteria. The study involves human participants with gastric outlet obstruction caused by advanced gastric cancer, which could potentially include patients with sarcopenia (criteria two) as well as participants without sarcopenia (criteria three). It is original research that evaluates the feasibility and efficacy of the multimodal therapy approach (criteria four) in improving QOL and long-term survival.	{ "answer of action 1": "No", "answer of action 2": "Yes", "answer of action 3": "No" }	Yes										NS	NS	NS	Y	N	No	No	Yes	Yes	No	Yes
9322566	1292	Total body potassium and body fat: relevance to aging.	Title: Total body potassium and body fat: relevance to aging.. Abstract: Understanding the mechanisms that govern sarcopenia (depletion of muscle mass with age) may suggest ways to preserve lean tissue and functional capacity, and to maintain quality of life in the elderly. We investigated the body-composition changes in normal aging in a cross-sectional study of 188 healthy volunteers aged 20-89 y, which examines the differences in body cell mass and fat as a function of age. In aging, the assumptions of indirect body-composition-measurement techniques, such as the "constant" hydration coefficient of lean body mass or the "constant" density of fat-free mass, may not hold. Therefore, we selected body-composition-measurement techniques that are not sensitive to assumptions about the composition of lean tissue. Cellular mass, lean body mass, and fat were assessed "directly" by total body potassium (TBK) measurements and neutron inelastic scattering. Our results show that TBK content declines at a rate of 7.20 +/- 1.00 mg K.kg body wt-1.y-1 for females (r = 0.601, P < or = 0.001) and 9.16 +/- 0.96 mg K.kg body wt-1.y-1 for males (r = 0.710, P < or = 0.001). Body fat measurements by neutron inelastic scattering have shown a significant increase of percentage body fat with age for female volunteers between the ages of 20 and 50 y and a continuous increase for male volunteers throughout adult life.	Exclude in title and abstract screen	No	0						Yes. The publication uses only human subjects and does not involve non-human research.	Yes. The publication investigates body composition changes in aging individuals, and discusses sarcopenia as an area of interest that may suggest ways to preserve lean tissue and functional capacity in the elderly. The study includes healthy volunteers between the ages of 20-89 years, and assesses cellular mass, lean body mass, and fat through direct measurements of total body potassium and neutron inelastic scattering. Therefore, it meets our criteria of involving patients with sarcopenia.	Not sure. Although the study investigates body composition changes in normal aging, it does not explicitly state whether participants had sarcopenia or not. It's unclear if the participants without sarcopenia were included in the study.	Yes. The publication presents original research and provides a cross-sectional study of healthy volunteers to investigate body composition changes in aging. The authors used direct measurement techniques to assess cellular mass, lean body mass, and fat. The publication includes results and statistical analysis.	No. The title and abstract do not mention health-related quality of life assessment.	{ "answer of action 1": "Yes", "answer of action 2": "Yes", "answer of action 3": "No", "answer of action 4": "Yes", "answer of action 5": "No", "answer of action 6": "No" }	No. Although the study mentions the relevance of sarcopenia to quality of life in the elderly, it does not explicitly mention the assessment of health-related quality of life. Additionally, it does not specify whether the study involves patients with sarcopenia or participants without sarcopenia.	{ "answer of action 1": "Yes", "answer of action 2": "Yes", "answer of action 3": "Yes" }	Yes										Y	Y	NS	Y	N	No	No	No	Yes	Yes	Yes
32743250	480	How to Diagnose Sarcopenia in Korean Older Adults?.	Title: How to Diagnose Sarcopenia in Korean Older Adults?.. Abstract: In 2017, Korea became an aged society, with the percentage of the population aged ???65 years accounting for 14% of the total Korean population. The increasing number of older adults and the current health status of Korean older adults had led to increased medical expenditure and social problems. Sarcopenia, defined as the progressive decrease in skeletal muscle mass and strength, develops as a consequence of aging. Sarcopenia is also associated with a risk of adverse health outcomes such as frailty, physical disability, poor quality of life, and death. Thus, sarcopenia is a serious clinical problem among older adults. The International Classification of Diseases, Tenth Revision, Clinical Modification code for sarcopenia, M62.84, became available on October 1, 2016, in the United States. The diagnosis and treatment of sarcopenia urgently requires the establishment of an operational definition for sarcopenia in Korean older adults. In this article, I suggest a screening strategy and diagnostic criteria for sarcopenia in this population.	Exclude in title and abstract screen	No	0						Yes. The publication is relevant to the criteria as it discusses the diagnosis and treatment of sarcopenia among Korean older adults, who are human research subjects.	Yes. This study discusses the need for establishing diagnostic criteria for sarcopenia in Korean older adults, indicating that it involves patients with sarcopenia.	Not sure. The abstract mentions the need for a diagnostic criteria for sarcopenia in Korean older adults, but it is unclear if the study involves participants without sarcopenia.	Yes. This publication is about original research focused on proposing a screening strategy and diagnostic criteria for sarcopenia among Korean older adults. It meets our criteria.	No. The title and abstract do not mention health-related quality of life assessment.	{'answer of action 1': 'No', 'answer of action 2': 'Yes', 'answer of action 3': 'No', 'answer of action 4': 'Yes', 'answer of action 5': 'No', 'answer of action 6': 'No'}	No. Reasons: (1) The publication does not explicitly state that it involves using human participants as research subjects. (2) The publication does mention sarcopenia as a clinical problem among older adults, but it does not explicitly state that the study involves patients with sarcopenia. (3) The publication does not mention explicitly whether the study involves participants without sarcopenia. (4) The publication does not clarify whether it is original research, a review, a protocol, or any other type of study. (5) The title and abstract do not explicitly mention health-related quality of life assessment.	{ "answer of action 1": "Yes", "answer of action 2": "Yes", "answer of action 3": "Yes" }	Yes										Y	Y	NS	Y	N	No	No	No	Yes	Yes	Yes
27270199	980	Considering the benefits of egg consumption for older people at risk of sarcopenia.	Title: Considering the benefits of egg consumption for older people at risk of sarcopenia.. Abstract: Sarcopenia is an important health issue for older people. It is closely linked with frailty and malnutrition and can significantly reduce both health and quality of life for those affected. Sarcopenic decline in muscle mass can start as early as the fourth and fifth decade of life, so the maintenance of muscle mass throughout adulthood, through regular physical activity and a balanced diet, should be an important consideration in reducing the risk of sarcopenia in older age. Maintaining regular exercise throughout older age remains key to the treatment of sarcopenia, as does an adequate intake of nutrients, including high-quality protein and vitamin D. A significant proportion of older people fail to meet the recommended requirements for protein; it has also been suggested that the requirements in existing recommendations could be higher. Evidence is emerging that an adequate intake of protein at each meal may be required to optimise muscle synthesis in older people. Eggs are an inexpensive, widely available and easily digestible source of high-quality protein and contain a significant proportion of leucine, an amino acid that is important for muscle synthesis, as well as many other nutrients of significance for older people, including vitamin D and omega-3 fatty acids. For many older people, eggs are a familiar and acceptable protein food at breakfast and other meals. Encouraging both those approaching older age and older people to include eggs more frequently, as part of a healthy, balanced diet and in addition to physical activity, could help them maintain their muscle strength and function, thereby preserving their functional capacity and reducing morbidity, mortality and healthcare costs associated with sarcopenia.	Exclude in title and abstract screen	No	0						Yes. The publication meets the criteria as it is discussing the benefits of egg consumption for older people, who are human research subjects.	Yes, this publication meets our criteria as it discusses the benefits of egg consumption for older adults at risk of sarcopenia. It emphasizes the importance of protein intake in reducing the risk of sarcopenia and suggests that eggs can be an inexpensive and easily digestible source of high-quality protein, making it a beneficial addition to a balanced diet.	Yes. This publication meets the criteria as it suggests a dietary intervention for older adults at risk of sarcopenia and does not involve participants with sarcopenia.	Yes. This publication meets the criteria as it contains original research on the benefits of egg consumption for older people at risk of sarcopenia.	No. The title and abstract do not mention health-related quality of life assessment.	{ "answer of action 1": "Yes", "answer of action 2": "Yes", "answer of action 3": "No", "answer of action 4": "Yes", "answer of action 5": "No", "answer of action 6": "No" }	No. The title and abstract do not explicitly mention health-related quality of life assessment.	{ "answer of action 1": "Yes", "answer of action 2": "Yes", "answer of action 3": "Yes" }	Yes										Y	Y	Y	Y	N	No	No	No	Yes	Yes	Yes
34406394	253	Approach to Obesity in the Older Population.	Title: Approach to Obesity in the Older Population.. Abstract: Until recently, weight loss in older obese people was feared because of ensuing muscle loss and frailty. Facing overall increasing longevity, high rates of obesity in older individuals (age ????€?65 years) and a growing recognition of the health and functional cost of the number of obesity years, abetted by evidence that intentional weight loss in older obese people is safe, this approach is gradually, but not unanimously, being replaced by more active principles. Lifestyle interventions that include reduced but sufficient energy intake, age-adequate protein and micronutrient intake, coupled with aerobic and resistance exercise tailored to personal limitations, can induce weight loss with improvement in frailty indices. Sustained weight loss at this age can prevent or ameliorate diabetes. More active steps are controversial. The use of weight loss medications, particularly glucagon-like peptide-1 analogs (liraglutide as the first example), provides an additional treatment tier. Its safety and cardiovascular health benefits have been convincingly shown in older obese patients with type 2 diabetes mellitus. In our opinion, this option should not be denied to obese individuals with prediabetes or other obesity-related comorbidities based on age. Finally, many reports now provide evidence that bariatric surgery can be safely performed in older people as the last treatment tier. Risk-benefit issues should be considered with extreme care and disclosed to candidates. The selection process requires good presurgical functional status, individualized consideration of the sequels of obesity, and reliance on centers that are highly experienced in the surgical procedure as well as short-term and long-term subsequent comprehensive care and support.	Exclude in title and abstract screen	No	0						Yes, it meets the criteria because it only focuses on the study and approach towards obesity in older individuals, and uses human as research subjects.	No, this publication does not meet the criteria as it focuses on obesity in older adults and not specifically on sarcopenia.	No. The publication talks about weight loss interventions in older obese individuals, but there is no clear indication whether the participants have sarcopenia or not.	Yes. This publication meets the criteria as it discusses original research about the approach to obesity in the older population, including the effects of lifestyle interventions, medication, and bariatric surgery.	No. The title and abstract do not mention health-related quality of life assessment.	{ "answer of action 1": "No", "answer of action 2": "No", "answer of action 3": "No", "answer of action 4": "Yes", "answer of action 5": "No", "answer of action 6": "No" }	No. Although the title mentions "Obesity in the Older Population," the abstract does not mention the specific inclusion of patients with sarcopenia or participants without sarcopenia. Additionally, the abstract does not mention anything about health-related quality of life assessment.	{"answer of action 1": "No", "answer of action 2": "Yes", "answer of action 3": "No"}	No										Y	N	N	Y	N	No	No	No	No	No	No
35809807	29	CHRNA1 induces sarcopenia through neuromuscular synaptic elimination.	Title: CHRNA1 induces sarcopenia through neuromuscular synaptic elimination.. Abstract: Sarcopenia seriously affects the quality of life of the elderly, but its molecular mechanism is still unclear. Degeneration in muscle innervation is related to age-related movement disorders and muscle atrophy. The expression of CHRNA1 is increased in the skeletal muscle of the elderly, and in aging rodents. Therefore, we investigated whether CHRNA1 induces the occurrence and development of sarcopenia. Compared with the control group, local injection of AAV9-CHRNA1 into the hindlimb muscles decreased the percentage of muscle innervation. At the same time, the skeletal muscle mass decreased, as manifested by a decrease in the gastrocnemius mass index and the cross-sectional area of the muscle fibers. The function of skeletal muscle also decreased, which was manifested by decreases of compound muscle action potential and muscle contractility. Therefore, we concluded that upregulation of CHRNA1 can induce and aggravate sarcopenia.	Exclude in title and abstract screen	No	0						No, this publication does not meet our criteria as it involves the use of rodents as research subjects.	Yes, this publication meets the criteria as it involves the study of sarcopenia and its molecular mechanism in patients.	Yes, the publication does meet the criteria as it involves participants with sarcopenia.	Yes - This publication presents original research investigating the role of CHRNA1 in sarcopenia. They conducted experiments through local injection of AAV9-CHRNA1 into hindlimb muscles to study the effects on muscle innervation, muscle mass and muscle function.	No. The title and abstract do not mention health-related quality of life assessment. Although the paper mentions that sarcopenia affects the quality of life of the elderly, it does not explicitly report a health-related quality of life assessment.	{ "answer of action 1": "Yes", "answer of action 2": "Yes", "answer of action 3": "No", "answer of action 4": "Yes", "answer of action 5": "No", "answer of action 6": "No" }	Yes. This publication meets all the criteria: (1) It studies human subjects as it mentions investigating the effects of CHRNA1 on sarcopenia in elderly individuals. (2) It involves patients with sarcopenia as it specifically states that sarcopenia affects the quality of life of the elderly. (3) It also involves participants without sarcopenia as it mentions a control group for comparison. (4) It is an original research study, as it presents findings from experiments conducted by the authors. (5) The title and abstract explicitly mention sarcopenia and its impact on the quality of life, which indicates that health-related quality of life assessment was included in the study.	{ "answer of action 1": "Yes", "answer of action 2": "Yes", "answer of action 3": "Yes" }	Yes										N	Y	Y	Y	N	No	No	Yes	Yes	Yes	Yes
32037284	568	The effect of nutritional counseling on muscle mass and treatment outcome in patients with metastatic colorectal cancer undergoing chemotherapy: A randomized controlled trial.	Title: The effect of nutritional counseling on muscle mass and treatment outcome in patients with metastatic colorectal cancer undergoing chemotherapy: A randomized controlled trial.. Abstract: A low muscle mass before start of treatment and loss of muscle mass during chemotherapy is related to adverse outcomes in patients with cancer. In this randomized controlled trial, the effect of nutritional counseling on change in muscle mass and treatment outcome in patients with metastatic colorectal cancer during first-line chemotherapy was studied. Patients scheduled for first-line chemotherapy (n??=??107) were randomly assigned to individualized nutritional counseling by a dietitian (NC) or usual care (UC). NC was aimed at sufficient protein- and energy intake, supported by oral supplements or enteral feeding if indicated. Furthermore, physical activity was encouraged. Outcomes were assessed at baseline (T0) and the time of the first (T1) and second (T2) regular follow-up computed tomography scans. The proportion of patients with a clinically relevant decrease in skeletal muscle area of ???6.0??cm<sup>2</sup>, measured by computed tomography, was the primary outcome. Secondary outcomes included body weight, quality of life, treatment toxicity and progression free and overall survival. A total of 107 patients were enrolled (mean age, 65 years (SD, 11 years), 63% male). Mean change in skeletal muscle area from T0 till T1 was??-2.5 (SD, 9.5) cm<sup>2</sup>, with no difference between NC versus UC (p??=??0.891). The proportion of patients with a clinically relevant decrease in skeletal muscle area of ???6.0??cm<sup>2</sup> did not differ (NC 30% versus UC 31%, p??=??0.467). NC compared with UC had a significant positive effect on body weight (B coefficient 1.7, p??=??0.045), progression free survival (p??=??0.039) and overall survival (p??=??0.046). NC of patients undergoing chemotherapy for metastatic colorectal cancer had no effect on muscle mass. However, we found that NC may increase body weight and improve progression free survival and overall survival compared to UC in this group of patients. These findings need further evaluation in future clinical trials. ClinicalTrials.gov NCT01998152; Netherlands Trial Register NTR4223.	Exclude in title and abstract screen	No	0						Not sure. The abstract mentions that the study involves patients with metastatic colorectal cancer undergoing chemotherapy. It does not specifically state that only human subjects were used, but it is likely given the context of the study. More information would be needed to confirm.	Not sure. The primary outcome of this randomized controlled trial did not involve sarcopenia. However, the abstract mentions that low muscle mass could lead to adverse outcomes in cancer patients, and a decrease in skeletal muscle area was measured as a secondary outcome. It is unclear whether the study included patients with sarcopenia or how sarcopenia was defined and diagnosed.	No. This publication focuses on patients with metastatic colorectal cancer and the impact of nutritional counseling on their treatment outcomes, including muscle mass, but it does not specify that participants did not have sarcopenia at baseline.	Yes. The publication is a randomized controlled trial that reports on original research about the effect of nutritional counseling on muscle mass and treatment outcome in patients with metastatic colorectal cancer undergoing chemotherapy. The article presents primary and secondary outcomes and results from the study.	No. The title and abstract do not mention health-related quality of life assessment. Instead, it focuses on the effect of nutritional counseling on muscle mass and treatment outcome.	{ "answer of action 1": "Yes", "answer of action 2": "No", "answer of action 3": "No", "answer of action 4": "Yes", "answer of action 5": "No", "answer of action 6": "No" }	Yes. The study meets all the criteria. 1) The study only uses humans as research subjects as it involves patients with metastatic colorectal cancer. 2) The study involves patients with sarcopenia as it assesses the effect of nutritional counseling on muscle mass in patients with cancer. 3) The study also involves participants without sarcopenia as it compares the outcomes between those who received nutritional counseling and those who received usual care. 4) The study is original research as it presents the findings of a randomized controlled trial. 5) The title and abstract explicitly mention the assessment of quality of life as one of the outcomes measured.	{ "answer of action 1": "Yes", "answer of action 2": "Yes", "answer of action 3": "Yes" }	Yes										NS	NS	N	Y	N	No	No	Yes	Yes	Yes	Yes
25012106	1102	[Frailty from the rehabilitation medicine point of view]. [Review] [German]	Title: [Frailty from the rehabilitation medicine point of view]. [Review] [German]. Abstract: Frailty syndrome exerts an increasing challenge to health care systems. Thus, rehabilitative interventions should be taken to prevent or slow this syndrome. Based on the definitions of frailty and rehabilitation, the present work gives an overview of current treatment options. The methodology and evidence for device-assisted training forms such as neuromuscular electrical stimulation or mechanical muscle stimulation are discussed. The use of various forms of training for frail patients is critically discussed. Among other things, age- and disease-related changes in skeletal muscle play a central role in the development of frailty. Progressive strength training is an evidence-based rehabilitative strategy to improve function. Since this form of strength training can be a vigorous exercise especially for the elderly and infirmed, it can be offered as an alternative form of training.	Exclude in title and abstract screen	No	0						Not sure. The abstract does not provide enough information about the research subjects and whether they are exclusively human.	Yes, it meets our criteria as it focuses on rehabilitative interventions for frailty, which is commonly present in patients with sarcopenia. The abstract also mentions age- and disease-related changes in skeletal muscle as a contributing factor to frailty.	Yes. The abstract indicates that the publication discusses rehabilitative interventions to prevent or slow frailty syndrome, and reviews evidence-based rehabilitative strategies such as progressive strength training. There is no mention of participants with sarcopenia, so it meets our criteria.	No. This publication is a review article.	No. The title and abstract do not mention health-related quality of life assessment. Instead, the focus is on rehabilitative interventions for frailty syndrome.	{ "answer of action 1": "No", "answer of action 2": "No", "answer of action 3": "Yes", "answer of action 4": "No", "answer of action 5": "No", "answer of action 6": "No" }	No, the publication does not meet all the criteria. (1) The publication does not explicitly state that it only uses humans as research subjects. (2) The publication does not mention patients with sarcopenia. (3) The publication mentions frail patients, but it does not specify whether they have sarcopenia or not. (4) The publication is categorized as a review, not original research. (5) The title and abstract do not mention health-related quality of life assessment.	{ "answer of action 1": "No", "answer of action 2": "No", "answer of action 3": "No" }	No										NS	Y	Y	N	N	No	No	No	No	No	No
16908112	1261	Identifying factors that promote functional aging in Caenorhabditis elegans. [Review] [39 refs]	Title: Identifying factors that promote functional aging in Caenorhabditis elegans. [Review] [39 refs]. Abstract: A major feature of aging is a reduction in muscle strength from sarcopenia, the loss of muscle mass. Sarcopenia impairs physical ability, reduces quality of life and increases the risk of fall and injury. Since aging is a process of stochastic decline, there may be many factors that impinge on the progression of sarcopenia. Possible factors that may promote muscle decline are contraction-related injury and oxidative stress. However, relatively little is understood about the cellular pathways affecting muscle aging, in part because lifespan studies are difficult to conduct in species with large muscles, such as rodents and primates. For this reason, shorter-lived invertebrate models of aging may be more useful for unraveling causes of sarcopenia and functional declines during aging. Recent studies have examined both physiological and genetic factors that affect aging-related declines in Caenorhabditis elegans nematodes. In C. elegans, aging leads to significant functional declines that correlate with muscle deterioration, similar to those documented for longer-lived vertebrates. This article will examine the current research into aging-related functional declines in this species, focusing on recent studies of locomotory and feeding decline during aging in the nematode, C. elegans.	Exclude in title and abstract screen	No	0						No, this publication does not meet our criteria. Although the authors use Caenorhabditis elegans nematodes as a model for aging, which are also commonly used in aging studies, the study did not use human participants.	No. This publication does not involve patients with sarcopenia. It is a review article about a study conducted on Caenorhabditis elegans nematodes.	Not sure. While the publication mentions sarcopenia as a feature of aging-related muscle strength reduction, it is not clear whether the study involves participants without sarcopenia. The study seems to focus on the nematode C. elegans as an invertebrate model of aging.	No. This publication is a review article and not an original research article.	No. The title and abstract do not mention health-related quality of life assessment. Instead, they focus on factors that promote functional aging in Caenorhabditis elegans.	{ "answer of action 1": "No", "answer of action 2": "No", "answer of action 3": "Yes", "answer of action 4": "Yes", "answer of action 5": "No", "answer of action 6": "No" }	No. There are several reasons why this publication does not meet all the criteria: 1) The study does not use humans as research subjects. It uses Caenorhabditis elegans nematodes. 2) The study does not involve patients with sarcopenia. 3) The study does not involve participants without sarcopenia as it uses nematodes. 4) The publication is identified as a review, not original research. 5) The title and abstract do not explicitly mention health-related quality of life assessment.	{ "answer of action 1": "Yes", "answer of action 2": "No", "answer of action 3": "No" }	No										N	N	NS	N	N	No	No	No	No	No	No
22648736	1184	Consilience in sarcopenia of cirrhosis.	Title: Consilience in sarcopenia of cirrhosis.. Abstract: Cirrhosis is the consequence of progression of many forms of necro-inflammatory disorders of the liver with hepatic fibrosis, hepatocellular dysfunction, and vascular remodeling. Reversing the primary hepatic disorder, liver transplantation, and controlling the complications are the major management goals. Since the former options are not available to the majority of cirrhotics, treating complications remains the mainstay of therapy. Sarcopenia and/or cachexia is the most common complication and adversely affects survival, quality of life, development of other complications of cirrhosis, and outcome after liver transplantation. With the increase in number of cirrhotic patients with hepatitis C and nonalcoholic fatty liver disease, the number of patients waiting for a liver transplantation is likely to continue to increase above the currently estimated 72.3/100,000 population. One of the critical clinical questions is to determine if we can treat sarcopenia of cirrhosis without transplantation. No effective therapies exist to treat sarcopenia because the mechanism(s) of sarcopenia in cirrhosis is as yet unknown. The reasons for this include the predominantly descriptive studies to date and the advances in our understanding of skeletal muscle biology and molecular regulation of atrophy and hypertrophy not being translated into the clinical practice of hepatology. Satellite cell biology, muscle autophagy and apoptosis, and molecular signaling abnormalities in the skeletal muscle of cirrhotics are also not known. Aging of the cirrhotic and transplanted population, use of mTOR inhibitors, and the lack of definitive outcome measures to define sarcopenia and cachexia in this population add to the difficulty in increasing our understanding of hepatic sarcopenia/cachexia and developing treatment options. Recent data on the role of myostatin, AMP kinase, impaired mTOR signaling resulting in anabolic resistance in animal models, and the rapidly developing field of nutriceuticals as signaling molecules need to be evaluated in human cirrhotics. Finally, the benefits of exercise reported in other disease states with sarcopenia may not be safe in cirrhotics due to the risk of gastrointestinal variceal bleeding due to an increase in portal pressure. This article focuses on the problems facing both muscle biologists and hepatologists in developing a comprehensive approach to sarcopenia in cirrhosis.	Exclude in title and abstract screen	No	0						Not sure. The abstract does not clearly state whether the study is conducted on human subjects or animal models.	Yes. The publication discusses sarcopenia in patients with cirrhosis, which meets the criteria of involving patients with sarcopenia. No further reasons needed.	Not sure. The abstract describes sarcopenia in cirrhosis patients and the challenges in developing treatment options, but it does not make it clear if the study involves participants without sarcopenia. A full reading of the publication would be needed to determine if it meets our criteria.	Yes. This publication appears to be original research on cirrhosis related sarcopenia and potential treatment options. It discusses the difficulties and gaps in current understanding and highlights potential avenues of investigation, focusing on muscle biology and molecular regulation.	No. The title and abstract do not mention health-related quality of life assessment. It discusses sarcopenia in cirrhosis and its effects on survival, but not quality of life explicitly.	{ "answer of action 1": "No", "answer of action 2": "No", "answer of action 3": "Yes", "answer of action 4": "Yes", "answer of action 5": "No", "answer of action 6": "No" }	No, the title and abstract do not explicitly mention the assessment of health-related quality of life.	{ "answer of action 1": "Yes", "answer of action 2": "Yes", "answer of action 3": "Yes" }	Yes										NS	Y	NS	Y	N	No	No	No	Yes	Yes	Yes
31885511	587	Care plans for the older heart failure patient.	Title: Care plans for the older heart failure patient.. Abstract: Heart failure (HF) professionals are managing an older population with multiple, often interconnected comorbidities. The average age of the HF patient has increased substantially and many have a number of comorbidities. For the older HF patient, diligent planning of care has the potential to reduce hospitalization, improve quality of life and mortality; nevertheless, this vital component is often overlooked. Frailty, cachexia, sarcopenia, and cognitive impairment are all common in the older HF patient and require special care considerations. Many older HF patients live for many years with troublesome symptoms that could be better addressed through the incorporation of a palliative approach to care. Effective care plans can help patients maximize their health potential through both lifestyle and pharmacological interventions. However, current evidence remains scarce on what constitutes an optimal plan, therefore further studies are urgently needed. We review the care that could be implemented for the complex older HF patient with comorbidities.	Exclude in title and abstract screen	No	0						Yes. The publication focuses on care plans for older heart failure patients, but it does not specify the use of animal subjects during the research. Therefore, it meets the criteria of studies that only use humans as research subjects.	Not sure. The abstract mentions sarcopenia as a common comorbidity in older HF patients, but it is not the primary focus of the publication. Therefore, it is unclear if the study specifically involves patients with sarcopenia.	Not sure. The abstract mentions comorbidities such as frailty, cachexia, sarcopenia, and cognitive impairment, but it is unclear whether participants without sarcopenia were included in the study. Further information is needed.	Yes. The abstract mentions the need for further studies to determine what constitutes an optimal care plan for older HF patients with comorbidities. This suggests that the publication contains original research and meets the criteria.	No. The title and abstract do not mention health-related quality of life assessment. It focuses on care plans for older patients with heart failure and comorbidities.	{ "answer of action 1": "Yes", "answer of action 2": "No", "answer of action 3": "No", "answer of action 4": "Yes", "answer of action 5": "No", "answer of action 6": "No" }	No. While the title and abstract mention older patients with heart failure and the potential benefits of care plans, there is no explicit mention of the study being an original research study or of assessing health-related quality of life. Additionally, there is no specific mention of studying patients with sarcopenia or including participants without sarcopenia.	{ "answer of action 1": "Yes", "answer of action 2": "Yes", "answer of action 3": "Yes" }	No										Y	NS	NS	Y	N	No	No	No	Yes	Yes	No
27611336	956	TGFbeta Superfamily Members Mediate Androgen Deprivation Therapy-Induced Obese Frailty in Male Mice.	Title: TGFbeta Superfamily Members Mediate Androgen Deprivation Therapy-Induced Obese Frailty in Male Mice.. Abstract: First line treatment for recurrent and metastatic prostate cancer is androgen deprivation therapy (ADT). Use of ADT has been increasing in frequency and duration, such that side effects increasingly impact patient quality of life. One of the most significant side effects of ADT is sarcopenia, which leads to a loss of skeletal muscle mass and function, resulting in a clinical disability syndrome known as obese frailty. Using aged mice, we developed a mouse model of ADT-induced sarcopenia that closely resembles the phenotype seen in patients, including loss of skeletal muscle strength, reduced lean muscle mass, and increased adipose tissue. Sarcopenia onset occurred about 6 weeks after castration and was blocked by a soluble receptor (ActRIIB-Fc) that binds multiple TGF?? superfamily members, including myostatin, growth differentiation factor 11, activin A, activin B, and activin AB. Analysis of ligand expression in both gastrocnemius and triceps brachii muscles demonstrates that each of these proteins is induced in response to ADT, in 1 of 3 temporal patterns. Specifically, activin A and activin AB levels increase and decline before onset of strength loss at 6 weeks after castration, and myostatin levels increase coincident with the onset of strength loss and then decline. In contrast, activin B and growth differentiation factor 11 levels increase after the onset of strength loss, 8-10 weeks after castration. The observed patterns of ligand induction may represent differential contributions to the development and/or maintenance of sarcopenia. We hypothesize that some or all of these ligands are targets for therapy to ameliorate ADT-induced sarcopenia in prostate cancer patients.	Exclude in title and abstract screen	No	0						No, because the study used mice as research subjects instead of humans.	Yes, it meets the criteria as it is a study on ADT-induced sarcopenia in mice, which is a model for the phenotype seen in patients with sarcopenia.	Yes, this publication does involve participants with sarcopenia induced by androgen deprivation therapy.	Yes. This publication describes an original research study on a mouse model of ADT-induced sarcopenia and includes detailed methods, results, and discussion sections. The study provides new insights into the role of TGF?? superfamily members in the development of sarcopenia and proposes potential targets for therapy.	No. The title and abstract do not mention health-related quality of life assessment. It focuses on the development of a mouse model to study ADT-induced sarcopenia.	{ "answer of action 1": "Yes", "answer of action 2": "No", "answer of action 3": "No", "answer of action 4": "Yes", "answer of action 5": "Yes", "answer of action 6": "No" }	No. Reasons: (1) The publication was conducted on mice, not humans. (2) The study focuses on sarcopenia induced by androgen deprivation therapy in prostate cancer patients, but does not explicitly mention patients with sarcopenia as the research subjects. (3) The study does not mention participants without sarcopenia. (4) The abstract does not specify if the study is original research or a review. (5) The abstract does not mention health-related quality of life assessment.	{ "answer of action 1": "Yes", "answer of action 2": "Yes", "answer of action 3": "Yes" }	Yes										N	Y	Y	Y	N	No	No	No	Yes	Yes	Yes
17465335	1255	Frailty as a dysruption of steroid "syncrinology" in elderly man.	Title: Frailty as a dysruption of steroid "syncrinology" in elderly man.. Abstract: In the background of the endocrinological hypothesis of aging, frailty in man can be seen as a dysruption of syncrinology, a term with which we could define the harmonized activity of steroid hormones (DHEAS, cortisol, testosterone). Such endocrine age-related modifications might promote the activation of sarcopenia, which exerts a core position in the progression of frailty in the elderly. Consequently, the use of replacement treatment in order to delay the beginning of such steroid derangement might be a suitable strategy to improve the quality of life of man, whose life length has been significantly extended.	Exclude in title and abstract screen	No	0						No. This publication does not meet the criteria as it does not specify the use of human subjects in its research.	Not sure. While the abstract discusses the relationship between frailty, steroids, and sarcopenia in elderly men, there is no clear statement indicating that patients with sarcopenia were part of the study or analysis.	Not sure. The abstract mentions sarcopenia as a consequence of endocrine age-related modifications, but the study's focus seems to be on frailty and the disruption of steroid syncrinology in elderly men. There is no mention of participant selection criteria or whether participants have sarcopenia or not.	Not sure. The abstract does not clearly state whether the publication is a result of original research or not.	No. The title and abstract do not mention health-related quality of life assessment. It talks about the endocrine hypothesis of aging, impact of endocrine changes on frailty and potential therapy to improve quality of life without mentioning any assessment.	{ "answer of action 1": "Yes", "answer of action 2": "Yes", "answer of action 3": "Yes", "answer of action 4": "Yes", "answer of action 5": "No", "answer of action 6": "No" }	No, it does not meet all the criteria. Reasons: 1) The publication does not explicitly mention the use of human subjects as research participants. 2) The publication mentions sarcopenia, but it does not explicitly state that patients with sarcopenia were involved in the study. 3) The publication mentions the progression of frailty in the elderly but does not explicitly state whether participants without sarcopenia were involved in the study. 4) It is not clear from the given information whether the publication is an original research study or a review. 5) The title and abstract do not mention the assessment of health-related quality of life.	{ "answer of action 1": "Yes", "answer of action 2": "Yes", "answer of action 3": "Yes" }	Yes										N	NS	NS	NS	N	No	No	No	Yes	Yes	Yes
26799937	1016	Sarcopenia and frailty in older patients with diabetes mellitus. [Review]	Title: Sarcopenia and frailty in older patients with diabetes mellitus. [Review]. Abstract: Sarcopenia is defined as age-associated loss of muscle mass and function, and is frequently accompanied by diabetes mellitus (DM) in older adults. Some of the mechanisms of the development of sarcopenia including insulin resistance, chronic inflammation and mitochondrial dysfunction are also associated with the pathogenesis of DM. Sarcopenia provides the basis for frailty, which is a state that is highly vulnerable to stressors, and can lead to disability, dependency and mortality, and older DM patients are often in a state of frailty. Given the background of an increasing number of older DM patients, the screening and early detection of sarcopenia/frailty and appropriate intervention would be expected to improve the prognosis and quality of life in older patients.	Exclude in title and abstract screen	No	0						Yes. The publication is a review paper about sarcopenia and frailty in older patients with diabetes mellitus, which suggests that the research involved human participants.	Yes, this publication meets our criteria as it discusses sarcopenia in older patients with diabetes mellitus.	Yes, this publication does involve participants with sarcopenia.	No. This is a literature review that summarizes previous studies rather than conducting original research.	No. The title and abstract do not mention health-related quality of life assessment. The article focuses on sarcopenia and frailty in older patients with diabetes, but there is no clear mention of how health-related quality of life is being evaluated or reported.	{ "answer of action 1": "No", "answer of action 2": "Yes", "answer of action 3": "No", "answer of action 4": "No", "answer of action 5": "Yes", "answer of action 6": "No" }	No. This publication does not meet all the criteria. While it does mention patients with sarcopenia and participants without sarcopenia, it is a review article and does not explicitly mention health-related quality of life assessment.	{ "answer of action 1": "Yes", "answer of action 2": "No", "answer of action 3": "No" }	No										Y	Y	Y	N	N	No	No	No	No	No	No
34105705	297	SARCOPENIA IN PRIMARY CARE: SCREENING, DIAGNOSIS, MANAGEMENT.	Title: SARCOPENIA IN PRIMARY CARE: SCREENING, DIAGNOSIS, MANAGEMENT.. Abstract: Detection of sarcopenia in primary care is a first and essential step in community-dwelling older adults before implementing preventive interventions against the onset of disabling conditions. In fact, leaving this condition undiagnosed and untreated can impact on the individual's quality of life and function, as well as on healthcare costs. This article summarizes the many instruments today available for promoting an earlier and prompter detection of sarcopenia in primary care, combining insights about its clinical management. Primary care physicians may indeed play a crucial role in the identification of individuals exposed to the risk of sarcopenia or already presenting this condition. To confirm the suspected diagnosis, several possible techniques may be advocated, but it is important that strategies are specifically calibrated to the needs, priorities and resources of the setting where the evaluation is conducted. To tackle sarcopenia, nutritional counselling and physical activity programs are today the two main interventions to be proposed. Multicomponent and personalized exercise programs can (and should) be prescribed by primary care physicians, taking advantage of validated programs ad hoc designed for this purpose (e.g., the Vivifrail protocol). It is possible that, in the next future, new pharmacological treatments may become available for tackling the skeletal muscle decline. These will probably find application in those individuals non-responding to lifestyle interventions.	Exclude in title and abstract screen	No	0						Yes. The abstract mentions older adults but does not specify any animal or non-human subjects.	Yes, the publication meets our criteria as it discusses the screening, diagnosis, and management of sarcopenia in primary care for community-dwelling older adults. It provides insights into the clinical management of sarcopenia and suggests strategies specifically calibrated to the needs, priorities, and resources of the setting where the evaluation is conducted. It also discusses the two main interventions, nutritional counseling, and physical activity programs, that can be proposed by primary care physicians for sarcopenia management.	No. The publication discusses the screening, diagnosis, and management of sarcopenia, which implies that the study involves participants with sarcopenia, not without sarcopenia.	Yes. This publication outlines original research on the screening, diagnosis, and management of sarcopenia in primary care. The authors summarize available tools for detecting sarcopenia and discuss the role of primary care physicians in managing patients with the condition. They also propose nutritional and exercise interventions for treating sarcopenia.	No. The title and abstract do not mention health-related quality of life assessment. The focus is on detection, diagnosis, and management strategies for sarcopenia.	{ "answer of action 1": "No", "answer of action 2": "Yes", "answer of action 3": "Yes", "answer of action 4": "Yes", "answer of action 5": "No", "answer of action 6": "No" }	No. This publication does not meet all the criteria. Reasons: 1. It is not clear from the title and abstract whether the study only used humans as research subjects. 2. The abstract mentions the importance of detecting sarcopenia in primary care, but it does not explicitly state that the study involves patients with sarcopenia. 3. The abstract does not mention the involvement of participants without sarcopenia. 4. The abstract does not mention whether the study is original research or a review. 5. The abstract does not explicitly mention that the study reported a health-related quality of life assessment.	{ "answer of action 1": "Yes", "answer of action 2": "Yes", "answer of action 3": "Yes" }	No										Y	Y	N	Y	N	No	No	No	Yes	Yes	No
34208002	284	Movement as a Positive Modulator of Aging. [Review]	Title: Movement as a Positive Modulator of Aging. [Review]. Abstract: The aging of human populations, including those in Europe, is an indisputable fact. The challenge for the future is not simply prolonging human life at any cost or by any means but rather extending self-sufficiency and quality of life. Even in the most advanced societies, the eternal questions remain. Who will take care of the older generations? Will adult children's own circumstances be sufficient to support family members as they age? For a range of complex reasons, including socioeconomic conditions, adult children are often unable or unwilling to assume responsibility for the care of older family members. For this reason, it is imperative that aging adults maintain their independence and self-care for as long as possible. Movement is an important part of self-sufficiency. Moreover, movement has been shown to improve patients' clinical status. At a time when the coronavirus pandemic is disrupting the world, older people are among the most vulnerable. Our paper explores current knowledge and offers insights into the significant benefits of movement for the elderly, including improved immunity. We discuss the biochemical processes of aging and the counteractive effects of exercise and endogenous substances, such as vitamin D.	Exclude in title and abstract screen	No	0						Yes, based on the information provided, it is not clear that this publication meets our criteria as the abstract does not mention whether the study solely uses humans as research subjects.	Not sure. Although the abstract mentions the benefits of movement for the elderly, it does not specify if the study involves patients with sarcopenia.	Not Sure. The abstract does not provide clear information about the inclusion or exclusion criteria of participants in the study.	No. This is a review article, not original research.	No. The title and abstract do not mention health-related quality of life assessment. The focus is on movement as a positive modulator of aging and improving immunity.	{ "answer of action 1": "No", "answer of action 2": "No", "answer of action 3": "Yes", "answer of action 4": "No", "answer of action 5": "No", "answer of action 6": "No" }	No. Although the title and abstract discuss the benefits of movement for the elderly and its impact on their quality of life, the publication is a review article and does not explicitly mention the assessment of health-related quality of life. Additionally, it does not specify whether the study involves patients with sarcopenia or participants without sarcopenia.	Answer of action 1: Yes Answer of action 2: No Answer of action 3: No	No										Y	NS	NS	N	N	No	No	No	No	No	No
31006226	692	Sarcopenia: Ammonia metabolism and hepatic encephalopathy. [Review]	Title: Sarcopenia: Ammonia metabolism and hepatic encephalopathy. [Review]. Abstract: Sarcopenia (loss of muscle mass and/or strength) frequently complicates liver cirrhosis and adversely affects the quality of life; cirrhosis related liver decompensation and significantly decreases wait-list and post-liver transplantation survival. The main therapeutic strategies to improve or reverse sarcopenia include dietary interventions (supplemental calorie and protein intake), increased physical activity (supervised resistance and endurance exercises), hormonal therapy (testosterone), and ammonia lowering agents (L-ornithine L-aspartate, branch chain amino acids) as well as mechanistic approaches that target underlying molecular and metabolic abnormalities. Besides other factors, hyperammonemia has recently gained attention and increase sarcopenia by various mechanisms including increased expression of myostatin, increased phosphorylation of eukaryotic initiation factor 2a, cataplerosis of ?? ketoglutarate, mitochondrial dysfunction, increased reactive oxygen species that decrease protein synthesis and increased autophagy-mediated proteolysis. Sarcopenia contributes to frailty and increases the risk of minimal and overt hepatic encephalopathy.	Exclude in title and abstract screen	No	0						Yes. The abstract does not mention any non-human subjects, so it meets the criteria of using only humans as research subjects.	Not sure. The abstract mention sarcopenia and its relation to hepatic encephalopathy in liver cirrhosis, but does not make it clear whether patients with sarcopenia were directly studied.	Yes. The abstract does not mention involving participants with sarcopenia, hence it meets the criteria.	No. This is a review article.	No. The title and abstract do not mention health-related quality of life assessment. The focus is on sarcopenia and hepatic encephalopathy related to liver cirrhosis.	{'answer of action 1': 'No', 'answer of action 2': 'Yes', 'answer of action 3': 'No', 'answer of action 4': 'No', 'answer of action 5': 'No', 'answer of action 6': 'No'}	No, this publication does not meet all the criteria. Reasoning: Although the title and abstract mention sarcopenia and its impact on quality of life, it is a review article and does not explicitly mention the assessment of health-related quality of life. Additionally, it is not clear whether the study only involves human participants, patients with sarcopenia, or participants without sarcopenia.	{ "answer of action 1": "Yes", "answer of action 2": "No", "answer of action 3": "No" }	Yes										Y	NS	Y	N	N	No	No	No	No	No	Yes
24457615	1121	Myostatin and sarcopenia: opportunities and challenges - a mini-review. [Review]	Title: Myostatin and sarcopenia: opportunities and challenges - a mini-review. [Review]. Abstract: The progressive loss of skeletal muscle mass, strength and/or function with advancing age, termed sarcopenia, poses a major threat to independence and quality of life. Therefore, there is significant merit in better understanding the biology of sarcopenia and developing therapeutic interventions to prevent, slow or reverse its progression. Since the discovery of myostatin, a potent negative regulator of growth that is highly enriched in skeletal muscle, there has been great interest in it as a potential mediator of sarcopenia as well as a therapeutic target. The complex biology of myostatin, the promise of myostatin inhibition as an effective means to counter sarcopenia, and the challenges facing its clinical translation are reviewed herein.	Exclude in title and abstract screen	No	0						Yes, the publication meets the criteria as it is a review of the potential therapeutic target for sarcopenia in humans.	Yes. This publication discusses sarcopenia and its potential therapeutic interventions. It mentions myostatin, which is an important factor related to sarcopenia.	Yes. This publication is a review article that discusses the potential role of myostatin in sarcopenia and the challenges of translating it into clinical practice. It does not involve any actual participants with sarcopenia, and therefore meets our criteria of studies that involve participants without sarcopenia.	No, this publication is a review and not original research.	No. The title and abstract do not mention health-related quality of life assessment. The focus is on the biology of sarcopenia and therapeutic interventions to prevent, slow, or reverse its progression.	{'answer of action 1': 'No', 'answer of action 2': 'No', 'answer of action 3': 'Yes', 'answer of action 4': 'No', 'answer of action 5': 'No', 'answer of action 6': 'No'}	No. Reason: This publication is a review article, which doesn't meet the criteria of being an original research study.	{ "answer of action 1": "Yes", "answer of action 2": "No", "answer of action 3": "No" }	No										Y	Y	Y	N	N	No	No	No	No	No	No
26721908	1018	Comparative Pathology of Aging Great Apes: Bonobos, Chimpanzees, Gorillas, and Orangutans. [Review]	Title: Comparative Pathology of Aging Great Apes: Bonobos, Chimpanzees, Gorillas, and Orangutans. [Review]. Abstract: The great apes (chimpanzees, bonobos, gorillas, and orangutans) are our closest relatives. Despite the many similarities, there are significant differences in aging among apes, including the human ape. Common to all are dental attrition, periodontitis, tooth loss, osteopenia, and arthritis, although gout is uniquely human and spondyloarthropathy is more prevalent in apes than humans. Humans are more prone to frailty, sarcopenia, osteoporosis, longevity past reproductive senescence, loss of brain volume, and Alzheimer dementia. Cerebral vascular disease occurs in both humans and apes. Cardiovascular disease mortality increases in aging humans and apes, but coronary atherosclerosis is the most significant type in humans. In captive apes, idiopathic myocardial fibrosis and cardiomyopathy predominate, with arteriosclerosis of intramural coronary arteries. Similar cardiac lesions are occasionally seen in wild apes. Vascular changes in heart and kidneys and aortic dissections in gorillas and bonobos suggest that hypertension may be involved in pathogenesis. Chronic kidney disease is common in elderly humans and some aging apes and is linked with cardiovascular disease in orangutans. Neoplasms common to aging humans and apes include uterine leiomyomas in chimpanzees, but other tumors of elderly humans, such as breast, prostate, lung, and colorectal cancers, are uncommon in apes. Among the apes, chimpanzees have been best studied in laboratory settings, and more comparative research is needed into the pathology of geriatric zoo-housed and wild apes. Increasing longevity of humans and apes makes understanding aging processes and diseases imperative for optimizing quality of life in all the ape species.	Exclude in title and abstract screen	No	0						Not sure. The abstract mentions different types of diseases and conditions affecting both human and non-human apes, but it does not specify whether the study only uses human subjects or not. More information is needed to determine if it meets our criteria.	Not sure. The abstract mentions sarcopenia as a common condition in aging humans but it does not state whether any of the studied apes have sarcopenia. More information is needed to determine if the publication meets our criteria.	Not sure. The abstract does not clearly state if the participants involved in the study have sarcopenia or not.	No. This is a review article, not original research.	No. The title and abstract do not mention health-related quality of life assessment. The focus is on the comparative pathology of aging apes.	{"answer of action 1": "No", "answer of action 2": "No", "answer of action 3": "No", "answer of action 4": "No", "answer of action 5": "No", "answer of action 6": "No"}	No. Reason: This is a review article, not original research. Additionally, it does not explicitly mention health-related quality of life assessment.	{ "answer of action 1": "No", "answer of action 2": "No", "answer of action 3": "No" }	No										NS	NS	NS	N	N	No	No	No	No	No	No
11830351	1285	The biochemistry of aging muscle. [Review] [121 refs]	Title: The biochemistry of aging muscle. [Review] [121 refs]. Abstract: Between the ages of 20 and 80, humans lose approximately 20-30% of their skeletal muscle mass. This age-related loss of muscle mass, sometimes described as 'sarcopenia of old age', is the consequence of complicated multifactorial processes and is commonly associated with osteopenia or osteoporosis. Consequences of the aging changes in muscle are declining physiological function and loss of muscle strength, typically associated with reduced physical activities. Consequently, falls and subsequent serious injuries are prevalent in the elderly. Thus, it is imperative to try and understand the processes, leading to age-related muscle loss, in order to develop means to retard this phenomenon leading to improved quality of life in the elderly. It is possible to divide the causes of muscle aging to intrinsic factors, involving changes at the molecular and cellular levels, and to extrinsic or environmental factors. The purpose of this review is to describe some of the biochemical processes and the possible mechanisms of muscle aging and to evaluate the importance of various extrinsic factors such as nutrition, exercise and limb immobilization. Changes in the aging skeletal muscle are reviewed with regard to: (a) enzyme activities, protein turnover and repair capacities (b) mitochondrial functioning and energy reserve systems (c) ion content and regulation (d) oxidative stress and free radicals (e) nutrition and caloric restriction (f) exercise and limb immobilization.	Exclude in title and abstract screen	No	0						Not sure. The abstract does not clearly state whether human subjects were used in the study. The article is a review that summarizes previous studies on aging muscle, so it is possible that some of the studies reviewed used animal models.	Not sure. Although the paper discusses aging and muscle loss, it is not clear whether patients with sarcopenia were specifically studied.	Yes. While the publication discusses sarcopenia and its associated consequences, it is a review of the documented changes to muscular biochemistry associated with aging without any specific mention of sarcopenic participants, so it meets the criteria.	No, this publication is a review article which does not meet our criteria of original research studies.	No. The title and abstract do not mention health-related quality of life assessment. The focus of the article is on the biochemistry of aging muscle and its impact on muscle function.	1. No 2. No 3. No 4. No 5. No 6. No { "answer of action 1": "No", "answer of action 2": "No", "answer of action 3": "No", "answer of action 4": "No", "answer of action 5": "No", "answer of action 6": "No" }	No. This publication does not meet all the criteria. (1) It does not explicitly mention that the study used humans as research subjects. (2) It mentions sarcopenia of old age, but it is not clear if the study specifically involves patients with sarcopenia. (3) It mentions aging muscle in general, but it is not clear if the study involves participants without sarcopenia. (4) It is a review article, not an original research study. (5) It does not explicitly mention that the study reported health-related quality of life assessment.	{ "answer of action 1": "Yes", "answer of action 2": "No", "answer of action 3": "No" }	Yes										NS	NS	Y	N	N	No	No	No	No	No	Yes
25101758	1098	Therapies for sarcopenia and regeneration of old skeletal muscles: more a case of old tissue architecture than old stem cells. [Review]	Title: Therapies for sarcopenia and regeneration of old skeletal muscles: more a case of old tissue architecture than old stem cells. [Review]. Abstract: Age related loss of skeletal muscle mass and function (sarcopenia) reduces independence and the quality of life for individuals, and leads to falls and fractures with escalating health costs for the rapidly aging human population. Thus there is much interest in developing interventions to reduce sarcopenia. One area that has attracted recent attention is the proposed use of myogenic stem cells to improve regeneration of old muscles. This mini-review challenges the fundamental need for myogenic stem cell therapy for sarcopenia. It presents evidence that demonstrates the excellent capacity of myogenic stem cells from very old rodent and human muscles to form new muscles after experimental myofiber necrosis. The many factors required for successful muscle regeneration are considered with a strong focus on integration of components of old muscle bioarchitecture. The fundamental role of satellite cells in homeostasis of normal aging muscles and the incidence of endogenous regeneration in old muscles is questioned. These issues, combined with problems for clinical myogenic stem cell therapies for severe muscle diseases, raise fundamental concerns about the justification for myogenic stem cell therapy for sarcopenia.	Exclude in title and abstract screen	No	0						Yes, this publication meets the criteria as it focuses on the study of human muscles and their capacity for regeneration.	Not sure. While the publication addresses the topic of sarcopenia and proposes that myogenic stem cell therapy might not be the best intervention, it does not explicitly state whether or not it involves studies with patients who have sarcopenia.	Not sure. The abstract mentions sarcopenia but does not clarify whether the study involves participants with or without sarcopenia. It is a review article that talks about the use of myogenic stem cells to treat sarcopenia and raises concerns about the justification for this therapy.	No. This is a review article.	No. The title and abstract do not mention health-related quality of life assessment. The focus of the publication is on sarcopenia, but not its impact on health-related quality of life.	1. No 2. Yes 3. No 4. Yes 5. No 6. No 7. {"answer of action 1": "No", "answer of action 2": "Yes", "answer of action 3": "No", "answer of action 4": "Yes", "answer of action 5": "No", "answer of action 6": "No"}	No. This publication is a review and does not meet criteria (4) for original research.	{ "answer of action 1": "Yes", "answer of action 2": "Yes", "answer of action 3": "Yes" }	No										Y	NS	NS	N	N	No	No	No	No	Yes	No
34950815	168	Hyponatremia in the frail.	Title: Hyponatremia in the frail.. Abstract: As the lifespan increases, special attention has been given to the supportive care needs of the elderly. Frailty is an important issue in third age, since it is related to poor quality of life and mortality. The prevalence of pathological conditions related to sodium levels, specifically hyponatremia, is also present in the elderly. Yet, it is unclear, if hyponatremia and frailty are related to each other. This review summarizes the current state of knowledge regarding hyponatremia and frailty and analyzes five independent studies which searched for an association between those two parameters. As indicated by this study results, hyponatremia consists a risk factor for frailty. This could be explained by an effect of hyponatremia on sarcopenia and on cognitive function, which consist components of frailty. Thus, it is essential to monitor sodium levels in the elderly and to develop related interventions (e.g. using arginine vasopressin antagonists) in order to prevent frailty.	Exclude in title and abstract screen	No	0						Yes. The publication discusses studies related to the health of elderly people and mentions hyponatremia, which is a pathological condition related to sodium levels that often occurs in older adults. It mentions interventions that can be taken to improve their health which indicates the involvement of actual human subjects.	Not sure. The abstract mentions frailty, but does not explicitly mention sarcopenia or patients with sarcopenia.	No. The study focuses on the relationship between hyponatremia and frailty, but does not mention if the participants have sarcopenia or not.	No. This is a review article that analyzes five independent studies. It is not original research.	No. The title and abstract do not mention health-related quality of life assessment. The focus of the study is on the relationship between hyponatremia and frailty in the elderly.	{ "answer of action 1": "Yes", "answer of action 2": "No", "answer of action 3": "No", "answer of action 4": "No", "answer of action 5": "No", "answer of action 6": "No" }	No. (1) Not sure, as it does not explicitly mention whether only humans were used as research subjects. (2) Yes, as it states that the study analyzes the association between hyponatremia and frailty in the elderly. (3) Not sure, as it does not explicitly mention participants without sarcopenia. (4) No, as it is a review article. (5) No, as it does not explicitly mention health-related quality of life assessment.	{ "answer of action 1": "Yes", "answer of action 2": "Yes", "answer of action 3": "Yes" }	No										Y	NS	N	N	N	No	No	No	No	Yes	No
33247608	418	Advanced cancer is also a heart failure syndrome: a hypothesis. [Review]	Title: Advanced cancer is also a heart failure syndrome: a hypothesis. [Review]. Abstract: We present the hypothesis that advanced stage cancer is also a heart failure syndrome. It can develop independently of or in addition to cardiotoxic effects of anti-cancer therapies. This includes an increased risk of ventricular arrhythmias. We suggest the pathophysiologic link for these developments includes generalized muscle wasting (i.e. sarcopenia) due to tissue homeostasis changes leading to cardiac wasting associated cardiomyopathy. Cardiac wasting with thinning of the ventricular wall increases ventricular wall stress, even in the absence of ventricular dilatation. In addition, arrhythmias may be facilitated by cellular wasting processes affecting structure and function of electrical cells and conduction pathways. We submit that in some patients with advanced cancer (but not terminal cancer), heart failure therapy or defibrillators may be relevant treatment options. The key points in selecting patients for such therapies may be the predicted life expectancy, quality of life at intervention time, symptomatic burden, and consequences for further anti-cancer therapies. The cause of death in advanced cancer is difficult to ascertain and consensus on event definitions in cancer is not established yet. Clinical investigations on this are called for. Broader ethical considerations must be taken into account when aiming to target cardiovascular problems in cancer patients. We suggest that focused attention to evaluating cardiac wasting and arrhythmias in cancer will herald a further evolution in the rapidly expanding field of cardio-oncology.	Exclude in title and abstract screen	No	0						No. The publication is a review paper and is not presenting original research. However, there is no indication that the article was conducted on human subjects.	No, this publication does not meet our criteria. While the abstract mentions sarcopenia briefly, the study focuses on advanced stage cancer as a heart failure syndrome rather than specifically on sarcopenia in patients with cancer.	Not sure. The abstract mentions sarcopenia but does not specify whether the study participants have or do not have sarcopenia. Further information is needed to determine whether the publication meets our criteria or not.	No. This publication is a review, not original research.	No. The title and abstract do not mention health-related quality of life assessment. The publication discusses heart failure and cardiovascular problems in cancer patients but does not explicitly mention quality of life assessment.	{ "answer of action 1": "No", "answer of action 2": "No", "answer of action 3": "No", "answer of action 4": "No", "answer of action 5": "No", "answer of action 6": "No" }	No. Reasons: (1) Not sure. The abstract does not explicitly mention if the study only uses humans as research subjects. (2) Yes. The abstract mentions that advanced cancer is associated with generalized muscle wasting (sarcopenia). (3) Not sure. The abstract does not specify if participants without sarcopenia are included. (4) No. The publication is a review, not an original research study. (5) Not sure. The abstract does not explicitly state that the study reported health-related quality of life assessment.	{ "answer of action 1": "No", "answer of action 2": "Yes", "answer of action 3": "No" }	Yes										N	N	NS	N	N	No	No	No	No	No	Yes
26642896	1023	Red meat consumption and healthy ageing: A review. [Review]	Title: Red meat consumption and healthy ageing: A review. [Review]. Abstract: According to World Health Organization older individuals is the fastest growing age-group around the globe, thanks to the tremendous improvements in medical and pharmaceutical therapies, as well as in quality of life. Unfortunately, this raise in life span is accompanied by significant increase in disease burden, and consequent economical costs. Lifestyle modifications and effective prevention strategies have shown considerable benefits as regards the development of age-oriented chronic diseases. Among lifestyle factors, nutrition is a key component for achieving good health. Nevertheless, this parameter has insufficiently been investigated in older people. This is a rather important scientific gap, considering the westernization of nutritional habits observed the last few decades, with high red meat consumption and its processed products being an indispensable part. Moreover, its adverse impact in cardiovascular disease and cancer has been extensively investigated, while in recent literature, interest has been remarkably oriented towards its subtypes (i.e., fresh and processed); however, outcomes as regards the older population are controversial with a variety of them proposing moderation of red meat mainly the processed type, whilst others recognizing fresh red meat, especially the lean type, an important source of high quality protein so as to manage muscle tissue loss, a common implication of advanced-age discount. The aim of the present review was to present an overview of studies which have investigated the association between red meat and its subtypes, with chronic diseases, in middle and advanced age individuals.	Exclude in title and abstract screen	No	0						Yes. This publication meets our criteria as the abstract mentions that the review focuses on studies that investigate the association between red meat and chronic diseases in middle and advanced age individuals, implying the use of human research subjects.	Not sure. The abstract does not mention specifically that the study involves patients with sarcopenia, but it does discuss the impact of nutrition on muscle tissue loss, which may be relevant. More information is needed to determine if it meets our criteria.	Yes. The abstract does not mention anything about participants with sarcopenia, therefore it meets the criteria of involving participants without sarcopenia.	No. This publication is a review article, not original research.	No. The title and abstract do not mention health-related quality of life assessment. The review focuses on the association between red meat consumption and chronic diseases in middle and advanced age individuals.	{'answer of action 1': 'No', 'answer of action 2': 'No', 'answer of action 3': 'No', 'answer of action 4': 'Yes', 'answer of action 5': 'No', 'answer of action 6': 'No'}	No. This publication is a review, not an original research study.	{ "answer of action 1": "No", "answer of action 2": "No", "answer of action 3": "No" }	No										Y	NS	Y	N	N	No	No	No	No	No	No
34308582	272	Optimising protein intake in older people to maintain their musculoskeletal health.	Title: Optimising protein intake in older people to maintain their musculoskeletal health.. Abstract: The concept of healthy ageing has become a significant aspect of the public health approach to older people's well-being. Physiological changes that occur with ageing, such as a lack of mobility and sarcopenia (an age-related decline in muscle mass and strength), have the potential to negatively affect older people's quality of life and musculoskeletal health, often contributing to falls and fractures. Protein intake is a crucial element in maintaining optimal health in older people, and is important in delaying sarcopenia. This article discusses the role of protein in healthy ageing and outlines various recommendations for optimising protein intake in older people.	Exclude in title and abstract screen	No	0						Yes. This publication meets the criteria as it focuses on studying protein intake in older people to maintain musculoskeletal health, which involves human subjects.	Yes, this publication meets our criteria as it discusses sarcopenia in older people and its relation to protein intake.	Yes. This publication meets the criteria as it discusses the role of protein in maintaining musculoskeletal health in older people without explicitly mentioning sarcopenia in the abstract.	Yes. This publication seems to be an original research article discussing the role of protein in healthy aging and recommendations for optimizing protein intake in older people, which meets our criteria.	No. The title and abstract do not mention health-related quality of life assessment. The study discussed the role of protein in healthy aging and recommendations for optimizing protein intake in older people, but it did not mention any assessment related to quality of life.	{ "answer of action 1": "Yes", "answer of action 2": "Yes", "answer of action 3": "No", "answer of action 4": "Yes", "answer of action 5": "No", "answer of action 6": "No" }	Yes, this publication meets all the criteria. 1) It only focuses on human subjects. 2) It involves patients with sarcopenia as the abstract mentions the age-related decline in muscle mass and strength. 3) It also involves participants without sarcopenia as it discusses the role of protein in healthy aging. 4) It is an original research article as it outlines various recommendations for optimizing protein intake. 5) The title and abstract explicitly mention the assessment of musculoskeletal health and quality of life in older people.	{ "answer of action 1": "Yes", "answer of action 2": "Yes", "answer of action 3": "Yes" }	Yes										Y	Y	Y	Y	N	No	No	Yes	Yes	Yes	Yes
32176111	551	Natural history and aggravating factors of sagittal imbalance in marked sagittal deformity compared with mild to moderate sagittal deformity: A prospective cohort study.	Title: Natural history and aggravating factors of sagittal imbalance in marked sagittal deformity compared with mild to moderate sagittal deformity: A prospective cohort study.. Abstract: Sagittal imbalance is a multifactorial complex deformity that can arise from a variety of causes such as spinal stenosis, sarcopenia, vertebral fracture, and neuromuscular diseases. Furthermore, there is lack of research regarding spinal and general conditions that precede the development of sagittal imbalance. Our aim was to evaluate aggravating factors, such as natural history, for sagittal imbalance in a cohort comprising elderly individuals by conducting various examinations.We recruited 96 participants who had a sagittal vertical axis (SVA) larger than 50 mm in a sagittal imbalance study. Finally, 69 participants were followed up and enrolled this study after 2 years. We evaluated full spine radiographs, magnetic resonance imaging (MRI), bone mineral density, and health-related quality of life from patients survey and analyzed factors associated with aggravation of sagittal imbalance. Aggravation was defined by an SVA?€?>?€?30 mm and T1 pelvic angle (T1PA)?€?>?€?3?? in the third year compared to SVA and T1PA values of the first year.Eighteen participants of the follow-up group had a sagittal imbalance aggravation. According to the deformity severity in the first-year evaluations, the marked deformity group (38 participants) defined as Schwab classification had 11 (28.9%) participants presenting with sagittal imbalance aggravation. These participants had larger mean values of Schwab sagittal modifiers and T1PA compared with the nonaggravation participants. Logistic regression analysis showed a higher pelvic incidence (PI) (OR?€?=?€?1.201, 95% CI?€?=?€?1.015-1.422, P?€?=?€?.033) and a small multifidus (MF) volume (OR?€?=?€?0.991, 95% CI?€?=?€?0.983-1.000, P?€?=?€?.043) correlated with sagittal imbalance aggravation.From the follow-up group, 18 (26%) subjects of total 69 participants presented a deteriorated sagittal imbalance. A higher PI and smaller MF volume correlated with the aggravation of sagittal imbalance. We should consider that high PI and small MF volume are associated with aggravation of sagittal imbalance.	Exclude in title and abstract screen	No	0						No. This publication includes elderly individuals as research subjects, but it does not state whether or not there were any non-human subjects or experiments conducted on animals.	Not sure. While the study investigates potential factors related to sagittal imbalance, it does not specifically focus on patients with sarcopenia. More information would be needed to determine if sarcopenia is a relevant factor in this study.	Not sure. The title and abstract do not mention sarcopenia as an inclusion or exclusion criterion, but it does mention that sagittal imbalance can arise from sarcopenia. The methods section may provide more information, but it is not included in the abstract.	Yes. This publication meets the criteria as it reports on an original prospective cohort study that aimed to evaluate aggravating factors for sagittal imbalance by conducting various examinations in elderly individuals. The study recruited participants, collected and analyzed data, and presented new findings.	No. The title and abstract do not mention health-related quality of life assessment. The study focuses on factors associated with aggravation of sagittal imbalance.	{ "answer of action 1": "No", "answer of action 2": "No", "answer of action 3": "Yes", "answer of action 4": "Yes", "answer of action 5": "No", "answer of action 6": "No" }	No. While the title and abstract mention sagittal imbalance, they do not explicitly mention the assessment of health-related quality of life.	{"answer of action 1": "Yes", "answer of action 2": "Yes", "answer of action 3": "Yes"}	Yes										N	NS	NS	Y	N	No	No	No	Yes	Yes	Yes
32824638	469	Indicators of Absolute and Relative Changes in Skeletal Muscle Mass during Adulthood and Ageing.	Title: Indicators of Absolute and Relative Changes in Skeletal Muscle Mass during Adulthood and Ageing.. Abstract: This study aimed to explore the set of variables related to skeletal muscle mass (SMM) in both sexes, and to create age- and sex-related models of changes in SMM, using the most representative indicator of muscular status. Body composition was assessed in 8733 subjects (??€ = 3370 and ??? = 5363), allocated into subsamples according to age: 18-29.9, 30-39.9, 40-49.9, 50-59.9, 60-69.9, and 70.0-79.9 years. Nine variables were used: protein mass, protein percent, protein mass index, SMM, percent of SMM, SMM index, fat-free mass, fat-free mass index, and protein/fat index. Univariate and multivariate analysis of variance (ANOVA and MANOVA) were used to determine between- and within-sex difference in all variables by age. Correlation analysis established the relationship between age and muscularity variables. Principal Component Analysis extracted the variables that loaded highest in explaining muscularity, while regression analysis determined the linearity of association between the age and indicators of muscular status. Variables SMMI and PSMM were extracted as the most sensitive to age, with SMMI being gender-independent while showing the parabolic and sinusoidal form of change as function of ageing in males and females, respectively; and PSMM being sex-dependent while showing a linear trend of decrease in both sexes.	Exclude in title and abstract screen	No	0						Yes, this publication meets the criteria as it only uses human subjects for research.	Yes. This publication involves studying the set of variables related to skeletal muscle mass in both sexes and creating age- and sex-related models of changes in SMM using the most representative indicator of muscular status. The body composition was assessed in 8733 subjects, and the study has identified variables that are correlated with age and muscularity. The study meets our criteria as it involves studying patients' skeletal muscle mass and identifying indicators related to sarcopenia.	Yes. The study involves participants without sarcopenia and assesses changes in skeletal muscle mass throughout adulthood and aging.	Yes, this publication meets the criteria because it reports on original research.	No. The title and abstract do not mention health-related quality of life assessment. The study focuses on muscle mass and variables related to muscularity.	{ "answer of action 1": "Yes", "answer of action 2": "No", "answer of action 3": "Yes", "answer of action 4": "Yes", "answer of action 5": "No", "answer of action 6": "No" }	No. While the title and abstract mention the exploration of variables related to skeletal muscle mass, there is no explicit mention of health-related quality of life assessment.	{ "answer of action 1": "Yes", "answer of action 2": "Yes", "answer of action 3": "Yes" }	Yes										Y	Y	Y	Y	N	No	No	No	Yes	Yes	Yes
31076998	685	Novel individualized power training protocol preserves physical function in adult and older mice.	Title: Novel individualized power training protocol preserves physical function in adult and older mice.. Abstract: Sarcopenia, the age-related loss of muscle mass and strength, contributes to frailty, functional decline, and reduced quality of life in older adults. Exercise is a recognized therapy for sarcopenia and muscle dysfunction, though not a cure. Muscle power declines at an increased rate compared to force, and force output declines earlier than mass. Thus, there is a need for??research of exercise focusing on improving power output and functionality in older adults. Our primary purpose was proof-of-concept that a novel individualized power exercise modality would induce positive adaptations in adult mice, before the exercise program was applied to an aged cohort. We hypothesized that after following our protocol, both adult and older mice would show improved function, though there would be evidence of anabolic resistance in the older mice. Male C57BL/6 mice (12??months of age at study conclusion) were randomized into control (n?€?=?€?9) and exercise (n?€?=?€?6) groups. The trained group used progressive resistance (with a weighted harness) and intensity (~?€?4-10??rpm) on a custom motorized running wheel. The mice trained similarly to a human workout regimen (4-5 sets/session, 3 sessions/week, for 12??weeks). We determined significant (p?€?<?€?0.05) positive adaptations post-intervention, including: neuromuscular function (rotarod), strength/endurance (inverted cling grip test), training physiology (force/power output per session), muscle size (soleus mass), and power/velocity of contraction (in vitro physiology). Secondly, we trained a cohort of older male mice (28??months old at conclusion): control (n?€?=?€?12) and exercised (n?€?=?€?8). While the older exercised mice did preserve function and gain benefits, they also demonstrated evidence of anabolic resistance.	Exclude in title and abstract screen	No	0						No, the publication does not meet the criteria as it involves the use of mice as research subjects.	No. The publication is a study on the effectiveness of an individualized power training protocol in mice, and involves no human patients with sarcopenia.	Yes, this publication does meet the criteria as it involved both adult and older mice without sarcopenia as participants.	Yes. This publication describes original research on a novel individualized power training protocol in adult and older mice. The study conducted experiments to evaluate the impact of the training protocol on neuromuscular function, strength/endurance, training physiology, muscle size, as well as power/velocity of contraction in mice. The study also included a cohort of older male mice to evaluate the effects of the protocol on mice with anabolic resistance.	No. The title and abstract do not mention health-related quality of life assessment. The study focuses on the impact of a novel exercise modality on muscle function and physiology in adult and older mice. Although there is mention of aging-related functional decline and reduced quality of life, it is not evaluated explicitly using health-related quality of life assessments.	1. No 2. No 3. Yes 4. Yes 5. No 6. No 7. {"answer of action 1": "No", "answer of action 2": "No", "answer of action 3": "Yes", "answer of action 4": "Yes", "answer of action 5": "No", "answer of action 6": "No"}	No, this publication does not meet all the criteria. Reasons: (1) The publication involves both mice and humans as research subjects, so it does not only use humans as research subjects. (2) The publication does involve patients with sarcopenia, as it mentions the age-related loss of muscle mass and strength contributing to frailty and functional decline in older adults. (3) The publication does not explicitly mention participants without sarcopenia, so it is unclear if they are included. (4) The publication is original research, as it describes a novel individualized power training protocol. (5) The title and abstract do not explicitly mention that the study reported health-related quality of life assessment.	{ "answer of action 1": "Yes", "answer of action 2": "Yes", "answer of action 3": "Yes" }	Yes										N	N	Y	Y	N	No	No	No	No	Yes	Yes
35504165	75	The effect of krill oil supplementation on skeletal muscle function and size in older adults: A randomised controlled trial.	Title: The effect of krill oil supplementation on skeletal muscle function and size in older adults: A randomised controlled trial.. Abstract: The aim of this study was to determine the effect of krill oil supplementation, on muscle function and size in healthy older adults. Men and women, aged above 65 years, with a BMI less than 35kg/m2, who participated in less than 1h per week of structured self-reported exercise, were enrolled in the study (NCT04048096) between March 2018 and March 2020. Participants were randomised to either control or krill oil supplements (4g/day) for 6 months in this double blind randomised controlled trial. At baseline, 6 weeks and 6 months, knee extensor maximal torque was measured as the primary outcome of the study. Secondary outcomes measured were grip strength, vastus lateralis muscle thickness, short performance physical battery test, body fat, muscle mass, blood lipids, glucose, insulin, and C-Reactive Protein, neuromuscular (M-Wave, RMS and voluntary activation), and erythrocyte fatty acid composition. A total of 102 men and women were enrolled in the study. Ninety-four participants (krill group (26 women and 23 men) and placebo group (27 women and 18 men)) completed the study (mean (SD): age 71.2 (5.1) years and weight 71.8 (12.3) kg). Six months supplementation with krill oil resulted in, an increase in knee extensor maximal torque, grip strength and vastus lateralis muscle thickness, relative to control (p<0.05). The 6-month treatment effects were 9.3% (95%CI: 2.8, 15.8%), 10.9% (95%CI: 8.3, 13.6%) and 3.5% (95%CI: 2.1, 4.9%) respectively. Increases in erythrocyte fatty acid profile were seen with krill oil for EPA 214% (95%CI: 166, 262%), DHA 36% (95%CI: 24, 48%) and the omega-3 index 61% (95%CI: 49, 73%), relative to control (p??<??0.05). Krill oil resulted in an increased, relative to control (p??<??0.05), M-Wave of 17% (95%CI: 12.7, 38.1%) but there was no effect of krill oil on RMS, voluntary activation, or on any other secondary outcomes such as performance of the short performance physical battery test or quality of life. Krill oil supplementation for 6 months results in statistically and clinically significant increases in muscle function and size in healthy older adults. NCT04048096.	Exclude in title and abstract screen	No	0						No. While the study is about human subjects, it does not specify if they exclusively used human subjects.	Not sure. The study involves healthy older adults but the abstract does not specify if any of the participants have sarcopenia. More information is needed to determine if this study meets the criteria.	No. The study involves participants who are healthy older adults, but it does not specify if they have sarcopenia or not.	Yes, this publication meets the criteria as it is a randomized controlled trial reporting original research on the effects of krill oil supplementation on skeletal muscle function and size in older adults.	No. The title and abstract do not mention health-related quality of life assessment. The study is focused on the effect of krill oil supplementation on muscle function and size in older adults.	{ "answer of action 1": "Yes", "answer of action 2": "No", "answer of action 3": "No", "answer of action 4": "Yes", "answer of action 5": "No", "answer of action 6": "No" }	No, it does not meet all the criteria. The title and abstract do not explicitly mention health-related quality of life assessment.	{ "answer of action 1": "Yes", "answer of action 2": "Yes", "answer of action 3": "Yes" }	Yes										N	NS	N	Y	N	No	No	No	Yes	Yes	Yes
31842559	592	Sarcopenia in Metastatic Colorectal Carcinoma. [Review]	Title: Sarcopenia in Metastatic Colorectal Carcinoma. [Review]. Abstract: Sarcopenia is the loss of skeletal muscle mass (SMM) and is associated with decreased muscle strength and/or decreased physical performance. Sarcopenia in patients with malignancies is a multifactorial problem, caused by chronic inflammation associated with malignancies, aging, nutritional deficiency, inactivity, and antineoplastic treatment. Sarcopenia is present in approximately 30-60% of patients with metastatic colorectal cancer (mCRC). It is an objective, measurable predictor of survival and systemic toxicity. The detection and quantification of sarcopenia in routine clinical practice does not require any particular test beyond routine imaging. Initial results show that regimens used to treat mCRC can have differential effect on skeletal mass. SMM tends to decrease during intensive regimens. Conversely, SMM tends to increase during low-intensity maintenance therapy or in patients with stable disease. The status of the underlying disease is another determinant of muscle mass changes, and SMM decreases during disease progression. Third-line therapy with regorafenib, a tyrosine kinase inhibitor of the vascular endothelial growth factor receptor, results in more skeletal muscle loss than trifluridine/tipiracil chemotherapy, which may have consequences for the survival or quality of life of patients. Larger prospective studies are needed to elucidate the importance of SMM changes during mCRC treatment. TB received fees for lectures and consultations related to the treatment of colorectal cancer from Merck, Amgen, Eli Lilly, Servier, Roche, Sanofi and Bayer. JH declares she has no potencional conflict of interest. The Editorial Board declares that the manuscript met the ICMJE recommendation for biomedical papers. Submitted: 15. 9. 2019 Accepted: 25. 10. 2019.	Exclude in title and abstract screen	No	0						Yes, the abstract does meet the criteria as it talks about the prevalence of sarcopenia in patients with metastatic colorectal cancer and its impact on survival and treatment. It mentions that sarcopenia is detected through routine imaging which involves humans as research subjects.	Yes, the publication meets the criteria as it discusses the presence and effects of sarcopenia in patients with metastatic colorectal cancer.	Yes. This publication discusses sarcopenia in patients with metastatic colorectal cancer and may involve participants with sarcopenia.	No, this publication is not original research as indicated by the [Review] tag in the title and abstract.	No. The title and abstract do not mention health-related quality of life assessment. The study is focused on the relationship between sarcopenia and metastatic colorectal carcinoma.	{ "answer of action 1": "No", "answer of action 2": "No", "answer of action 3": "Yes", "answer of action 4": "No", "answer of action 5": "No", "answer of action 6": "No" }	No. Although the title and abstract mention sarcopenia in patients with metastatic colorectal carcinoma, the publication is a review, not original research. Additionally, there is no mention of health-related quality of life assessment in the title or abstract.	{'answer of action 1': 'Yes', 'answer of action 2': 'No', 'answer of action 3': 'No'}	No										Y	Y	Y	N	N	No	No	No	No	No	No
33127948	433	A randomized controlled trial of resistance and balance exercise for sarcopenic patients aged 80-99 years.	Title: A randomized controlled trial of resistance and balance exercise for sarcopenic patients aged 80-99 years.. Abstract: We compared a mixed exercise program (i.e., balance exercise plus resistance exercise) with resistance exercise in a single-blind, randomized controlled trial in a post-acute care unit. In total, 60 sarcopenic patients were randomly assigned to an intervention group (12-week mixed exercise) and a control group (12-week resistance exercise). The primary outcomes were the change of the Barthel Index and the number of fallers. The intervention group showed a mean increase of 9.5 points on the Barthel Index (95% confidence interval (CI) 3.9-15.1), while the control group showed a mean increase of 6.3 points (95% CI 2.3-10.4). The mixed exercise program provided a significant benefit over resistance exercise (adjusted mean difference of the change of Barthel Index: 6.8 points; 95% CI 1.4-12.1). The number of fallers was 13.3% and 23.3% in the intervention and control groups, respectively, but the difference was not significant (risk ratio (RR) 0.89, 95% CI 0.69-1.13, p?€?=?€?0.506). In conclusion, compared with resistance exercise, the mixed exercise program appears to further improve the activities of daily living and physical performance in our study population. Under the monitoring of experienced physiotherapists, both exercise programs are feasible and safe for this population.	Exclude in title and abstract screen	No	0						Yes, this study meets the criteria as it only involves human subjects.	Yes. This study involved patients with sarcopenia.	No. The study involves participants with sarcopenia.	Yes. This publication reports on an original randomized controlled trial.	No. The title and abstract do not mention health-related quality of life assessment. The study only reports on changes in physical functioning and fall prevention.	{ "answer of action 1": "Yes", "answer of action 2": "Yes", "answer of action 3": "No", "answer of action 4": "Yes", "answer of action 5": "Yes", "answer of action 6": "No" }	Yes, this publication meets all the criteria. 1) The study uses sarcopenic patients as research subjects. 2) The study involves patients with sarcopenia. 3) The study does not explicitly mention participants without sarcopenia, so it is not clear if it includes participants without sarcopenia. 4) The study is a randomized controlled trial, which is considered original research. 5) The title and abstract do not explicitly mention health-related quality of life assessment.	{ "answer of action 1": "Yes", "answer of action 2": "Yes", "answer of action 3": "Yes" }	Yes										Y	Y	N	Y	N	No	No	Yes	Yes	Yes	Yes
30539969	736	Voluntary wheel running: patterns and physiological effects in mice.	Title: Voluntary wheel running: patterns and physiological effects in mice.. Abstract: Exercise can prevent and improve the pathophysiology of diseases and promote healthy aging. Thus, understanding the mechanisms that regulate the beneficial effects of exercise may lead to the development of new strategies to enhance quality of life and to counteract chronic diseases. Voluntary wheel running is an interesting model to study the effects of exercise in mice. Compared to forced treadmill exercise, voluntary wheel running presents several advantages such as: 1) running pattern is similar to natural running behavior of mice; 2) it is performed under non-stressed conditions, according to the rhythmicity of the animal; 3) it does not require direct interference from the researcher, and can be easily applied in long-term studies. Mice run spontaneously when given access to running wheels, for a total distance of ???4 to 20 km per day and a total activity time of ???3 to 7 hours a day. Hence, voluntary wheel running can result in robust endurance-like adaptation in skeletal and cardiac muscles and protect from sarcopenia. However, due to the lack of control over exercise parameters in voluntary exercise models, it is important for the researcher to understand the patterns and variability of wheel running in mice, as well as the factors that can affect voluntary running activity. Overall, voluntary wheel running in mice is a very interesting approach to study the chronic adaptation to exercise, analyze the effects of exercise, and test exercise capacity in different experimental models.	Exclude in title and abstract screen	No	0						Yes, this publication does not meet our criteria as it involves mice as research subjects.	Not sure. While the abstract mentions that voluntary wheel running can protect from sarcopenia, the focus of the study is not on patients with sarcopenia.	Yes, this publication meets our criteria as it involves participants without sarcopenia (mice).	Yes, this publication meets the criteria of original research as it presents a study using a mouse model to investigate the effects of voluntary wheel running on skeletal and cardiac muscles. The abstract suggests that the study was not a review or protocol.	No. The title and abstract do not mention health-related quality of life assessment. The study seems to focus on understanding the effects of exercise on mice.	{ "answer of action 1":"No", "answer of action 2":"No", "answer of action 3":"No", "answer of action 4":"Yes", "answer of action 5":"No", "answer of action 6":"No" }	No. This publication does not meet the criteria because it does not study humans as research subjects. Additionally, it does not mention patients with sarcopenia or the assessment of health-related quality of life.	{ "answer of action 1": "Yes", "answer of action 2": "Yes", "answer of action 3": "Yes" }	Yes										Y	NS	Y	Y	N	No	No	No	Yes	Yes	Yes
21361879	1218	Considerations in the development of drugs to treat sarcopenia. [Review]	Title: Considerations in the development of drugs to treat sarcopenia. [Review]. Abstract: Sarcopenia describes reduced skeletal muscle mass and impaired muscle function associated with aging and with a variety of chronic diseases prevalent in the aging population. With increasing understanding of the molecular pathways participating in the structural and functional changes affecting skeletal muscle in these conditions, a number of potential targets for pharmacological interventions to reverse sarcopenia have been identified. The clinical evaluation of therapeutic candidates directed at these targets will require that the efficacy and safety of the drug candidates be adequately evaluated to meet the regulatory standards of the Food and Drug Administration (FDA). Concerns unique to drug development may require different approaches to clinical study design than have been used in the epidemiological research that identified the clinical need for these programs and the intervention trials conducted to date. In addition to being responsive to clinical need as perceived by patients and physicians, clinical trial data must demonstrate to the FDA that the drug provides an objective and clinically meaningful advantage, and must demonstrate to all involved in healthcare decision-making that its benefits justify the associated costs and risks. Potential primary efficacy endpoints for trials of a drug for treatment of sarcopenia include physical performance, falls, fractures, and patient-reported outcomes assessing function and quality of life. Each potential endpoint has advantages and disadvantages from scientific, clinical, and regulatory perspectives that must be carefully considered in the design of trials for sarcopenia treatments.	Exclude in title and abstract screen	No	0						No. The abstract mentions the need to evaluate drug candidates for sarcopenia in clinical trials that meet regulatory standards, but it doesn't specify that they will only use human subjects in these trials.	Yes. This publication discusses potential pharmacological interventions to reverse sarcopenia and highlights the need for clinical evaluation of therapeutic candidates to meet regulatory standards for drugs. It also talks about the clinical trial design with potential endpoints such as physical performance, falls, fractures, and patient-reported outcomes assessing function and quality of life which are relevant to patients with sarcopenia.	Not sure. The abstract mentions sarcopenia and potential drug targets but does not specify whether the study involves participants without sarcopenia. More information is needed.	No. This publication is a review that summarizes potential targets for pharmacological interventions to reverse sarcopenia and discusses considerations in the development of drugs to treat sarcopenia. It is not original research.	No. The title and abstract do not mention health-related quality of life assessment. They discuss potential endpoints for clinical trials to evaluate the efficacy and safety of drugs for treating sarcopenia.	{ "answer of action 1": "No", "answer of action 2": "No", "answer of action 3": "No", "answer of action 4": "No", "answer of action 5": "No", "answer of action 6": "No" }	No. The publication is a review, not original research. Additionally, the title and abstract do not explicitly mention the assessment of health-related quality of life.	{'answer of action 1': 'Yes', 'answer of action 2': 'No', 'answer of action 3': 'No'}	No										N	Y	NS	N	N	No	No	No	No	No	No
29052905	869	Metabolic changes in patients with prostate cancer during androgen deprivation therapy. [Review]	Title: Metabolic changes in patients with prostate cancer during androgen deprivation therapy. [Review]. Abstract: Androgen deprivation therapy continues to be widely used for the treatment of prostate cancer despite the appearance of new-generation androgen-receptor targeting drugs after 2000. Androgen deprivation therapy can alleviate symptoms in patients with metastatic prostate cancer and might have a survival benefit in some patients, but it causes undesirable changes in lipid, glucose, muscle or bone metabolism. These metabolic changes could lead to new onset or worsening of diseases, such as obesity, metabolic syndrome, diabetes mellitus, cardiovascular disease, sarcopenia or fracture. Several studies examining the influence of androgen deprivation therapy in Japanese patients with prostate cancer also showed that metabolic changes, such as weight gain, dyslipidemia or fat accumulation, can occur as in patients in Western countries. Efforts to decrease these unfavorable changes and events are important. First, overuse of androgen deprivation therapy for localized or elderly prostate cancer patients should be reconsidered. Second, intermittent androgen deprivation therapy might be beneficial for selected patients who suffer from impaired quality of life as a result of continuous androgen deprivation therapy. Third, education and instruction, such as diet or exercise, to decrease metabolic changes before initiating androgen deprivation therapy is important, because metabolic changes are likely to occur in the early androgen deprivation therapy period. Fourth, routine monitoring of weight, laboratory data or bone mineral density during androgen deprivation therapy are required to avoid unfavorable events.	Exclude in title and abstract screen	No	0						No. This review article discusses the effects of androgen deprivation therapy in treating prostate cancer in humans, but it does not report any original research or experiments using human subjects.	Not sure. The publication is a review on metabolic changes that can occur in patients with prostate cancer during androgen deprivation therapy. Though it mentions sarcopenia as a potential effect of this treatment, it does not focus solely on patients with sarcopenia.	Not sure. The abstract mentions sarcopenia as one of the undesirable changes caused by androgen deprivation therapy but it's unclear whether the study involved participants without sarcopenia or not.	No. It is a review article, not original research.	No. The title and abstract do not mention health-related quality of life assessment. They discuss the metabolic changes that can occur due to androgen deprivation therapy.	{'answer of action 1': 'No', 'answer of action 2': 'No', 'answer of action 3': 'No', 'answer of action 4': 'No', 'answer of action 5': 'No', 'answer of action 6': 'No'}	No. This publication does not meet all of the criteria. Although it mentions metabolic changes in patients with prostate cancer and potential related conditions such as sarcopenia, it is a review article, not original research. Furthermore, it does not explicitly mention health-related quality of life assessment in the title or abstract.	{ "answer of action 1": "No", "answer of action 2": "No", "answer of action 3": "No" }	No										N	NS	NS	N	N	No	No	No	No	No	No
28744984	889	Redox homeostasis and age-related deficits in neuromuscular integrity and function. [Review]	Title: Redox homeostasis and age-related deficits in neuromuscular integrity and function. [Review]. Abstract: Skeletal muscle is a major site of metabolic activity and is the most abundant tissue in the human body. Age-related muscle atrophy (sarcopenia) and weakness, characterized by progressive loss of lean muscle mass and function, is a major contributor to morbidity and has a profound effect on the quality of life of older people. With a continuously growing older population (estimated 2 billion of people aged >60 by 2050), demand for medical and social care due to functional deficits, associated with neuromuscular ageing, will inevitably increase. Despite the importance of this 'epidemic' problem, the primary biochemical and molecular mechanisms underlying age-related deficits in neuromuscular integrity and function have not been fully determined. Skeletal muscle generates reactive oxygen and nitrogen species (RONS) from a variety of subcellular sources, and age-associated oxidative damage has been suggested to be a major factor contributing to the initiation and progression of muscle atrophy inherent with ageing. RONS can modulate a variety of intracellular signal transduction processes, and disruption of these events over time due to altered redox control has been proposed as an underlying mechanism of ageing. The role of oxidants in ageing has been extensively examined in different model organisms that have undergone genetic manipulations with inconsistent findings. Transgenic and knockout rodent studies have provided insight into the function of RONS regulatory systems in neuromuscular ageing. This review summarizes almost 30??years of research in the field of redox homeostasis and muscle ageing, providing a detailed discussion of the experimental approaches that have been undertaken in murine models to examine the role of redox regulation in age-related muscle atrophy and weakness.	Exclude in title and abstract screen	No	0						Yes, not sure. The title and abstract mention the use of murine (rodent) models, but it is not clear if they also used human subjects. Further information would be needed to determine whether or not this publication meets our criteria.	No. Although the abstract mentions muscle atrophy and weakness, the publication is a review article that focuses on the role of oxidative stress in the aging process of skeletal muscle. There is no clear indication that patients with sarcopenia were involved in any of the studies discussed.	Yes. The abstract mentions age-related muscle atrophy (sarcopenia), but it seems to be primarily discussing animal models and not studies involving human participants.	No. This is a review, not an original research study.	No. The title and abstract do not mention health-related quality of life assessment. They discuss the molecular mechanisms underlying muscle atrophy and weakness related to aging.	{ "answer of action 1": "No", "answer of action 2": "Yes", "answer of action 3": "No", "answer of action 4": "No", "answer of action 5": "No", "answer of action 6": "No" }	No. This publication is a review article, not original research.	{ "answer of action 1": "Yes", "answer of action 2": "No", "answer of action 3": "No" }	No										NS	N	Y	N	N	No	No	No	No	No	No
27025095	1001	[Frailty and sarcopenia: a new bridge to dementia]. [Japanese]	Title: [Frailty and sarcopenia: a new bridge to dementia]. [Japanese]. Abstract: Frailty is a predictor of functional decline, falls, hospitalization, and mortality. Fried et al. developed the frailty index, which include 5 simple items: weight loss, weakness, exhaustion, slowness, and low activity. Likewise, sarcopenia indicates an age-related decline in skeletal muscle mass as well as muscle function, which may result in reduced physical capability, poorer quality of life, impaired cardiopulmonary performance, unfavorable metabolic effects, falls, disability, and mortality. Both frailty and sarcopenia could be associated with mild cognitive impairment which leads to dementia. Thus, early initiation of a comprehensive geriatric health examination and a multidomain intervention such as diet, exercise, cognitive training, and vascular risk monitoring may be useful to prevent frailty and sarcopenia in community-dwelling older adults.	Exclude in title and abstract screen	No	0						Yes. The abstract does not mention any other research subjects except human (older adults).	Yes. The abstract mentions sarcopenia and its effects on physical capability and quality of life in older adults, and also suggests interventions to address it.	Yes. This publication mentions both frailty and sarcopenia as predictors of functional decline, but it indicates that both conditions could be associated with mild cognitive impairment which leads to dementia. However, it does not mention that the study involves participants with sarcopenia, it only discusses the condition.	Yes. This publication appears to be a research study on the relationship between frailty, sarcopenia, and dementia in older adults and suggests a multidomain intervention to prevent frailty and sarcopenia.	No. The title and abstract do not mention health-related quality of life assessment. They discuss the relationship of frailty and sarcopenia with other health outcomes such as functional decline, falls, hospitalization, mortality, and cognitive impairment.	{ "answer of action 1": "No", "answer of action 2": "Yes", "answer of action 3": "No", "answer of action 4": "Yes", "answer of action 5": "No", "answer of action 6": "No" }	No. This publication does not explicitly mention health-related quality of life assessment.	Answer of action 1: Yes Answer of action 2: Yes Answer of action 3: Yes	Yes										Y	Y	Y	Y	N	No	No	No	Yes	Yes	Yes
34293597	274	Onion component, isoalliin, stimulates feeding and activates the arcuate nucleus neuropeptide Y, ghrelin- and Ninjin'yoeito-responsive neurons.	Title: Onion component, isoalliin, stimulates feeding and activates the arcuate nucleus neuropeptide Y, ghrelin- and Ninjin'yoeito-responsive neurons.. Abstract: Appetite loss or anorexia substantially decreases the quality of life in patients with cancer, depression and gastrointestinal disorders, and can lead to sarcopenia and frailty. Foods that restore appetite have been sought-for but are not currently available. Historically, onion intake was adopted to treat a variety of diseases with reduced appetite including cancer and gastrointestinal disturbances. While isoalliin is a core component of onion, the effects of isoalliin on feeding behavior and feeding centers remain unknown. Neuropeptide Y (NPY) and ghrelin are the most potent central and peripheral inducers of appetite. A Japanese kampo medicine Ninjin'yoeito activates ghrelin-responsive NPY neurons in the hypothalamic arcuate nucleus (ARC) and counteracts anorexia induced by an anti-cancer drug cisplatin. This study explored the effects of isoalliin on feeding behavior and activities of ARC neurons in mice. Isoalliin, injected intraperitoneally, dose-dependently increased food intake during dark phase (DP) and daily without altering light phase (LP) food intake. We measured cytosolic Ca<sup>2+</sup> concentration ([Ca<sup>2+</sup>]<sub>i</sub>) in single ARC neurons including NPY neurons identified by GFP fluorescence. Isoalliin increased [Ca<sup>2+</sup>]<sub>i</sub> in 10 of 18 (55.6%) NPY neurons, a majority of which also responded to ghrelin with [Ca<sup>2+</sup>]<sub>i</sub> increases, indicating that the ARC ghrelin-responsive NPY neuron is the major target of isoalliin. Isoalliin also increased [Ca<sup>2+</sup>]<sub>i</sub> in the ARC neurons that responded to Ninjin'yoeito. These results indicate that isoalliin enhances feeding at the active period and activates ARC ghrelin-responsive NPY neurons and Ninjin'yoeito-responsive neurons. These abilities of isoalliin to stimulate DP feeding and activate ARC orexigenic neurons provide scientific evidence for the health beneficial effects of onion experienced historically and globally.	Exclude in title and abstract screen	No	0						No. This study used mice as research subjects, not humans.	No. While the study looks at the effects of a component of onion on feeding behavior and neurons in mice, it does not involve patients with sarcopenia.	Not sure. While the abstract discusses the effects of isoalliin on feeding behavior and activities of ARC neurons, the study does not mention whether participants had sarcopenia or not. More information is needed to determine if it meets the criteria.	Yes, this publication meets the criteria. The study presents original research on the effects of isoalliin on feeding behavior and activities of ARC neurons in mice. The study utilized intraperitoneal injection in the mice and measured cytosolic Ca2+ concentration response in ARC neurons, providing new insights into neuron activation through food intake.	No. The title and abstract do not mention health-related quality of life assessment. They focus on feeding behavior and activities of ARC neurons in mice.	{ "answer of action 1": "No", "answer of action 2": "Yes", "answer of action 3": "No", "answer of action 4": "Yes", "answer of action 5": "No", "answer of action 6": "No" }	No, it does not meet all the criteria. Although the abstract mentions patients with sarcopenia and the study investigates the effects of isoalliin on feeding behavior and activities of ARC neurons in mice, it does not explicitly mention that the study reported health-related quality of life assessment.	{ "answer of action 1": "Yes", "answer of action 2": "Yes", "answer of action 3": "Yes" }	No										N	N	NS	Y	N	No	No	No	No	Yes	No
27668384	952	Improving Awareness, Identification, and Management of Sarcopenic Obesity in Cancer Survivors: An Evidence-Based Toolbox.	Title: Improving Awareness, Identification, and Management of Sarcopenic Obesity in Cancer Survivors: An Evidence-Based Toolbox.. Abstract: Sarcopenic obesity, the dual condition of decreased muscle mass with increased fat mass, can affect morbidity, mortality, and quality of life in adult cancer survivors. The purpose of this project was to determine the effects of the use of an educational toolbox on advanced practice nurses' (APNs') confidence in identifying and managing adult cancer survivors at risk for sarcopenic obesity. APNs in an outpatient practice who care for adult cancer survivors received an educational toolbox with strategies to identify and manage adult cancer survivors at risk for sarcopenic obesity. APNs reported being more confident in their ability to identify adult patients with cancer at risk for sarcopenic obesity and in their ability to manage these patients compared to prior to the intervention. Educational resources provided an effective tool for identifying and managing patients at risk for sarcopenic obesity.	Exclude in title and abstract screen	No	0						Yes. The study involves human cancer survivors as research subjects.	Yes. This publication meets the criteria as it involves patients with sarcopenia (sarcopenic obesity) who are also cancer survivors.	No, because the study involves participants who are adult cancer survivors at risk for sarcopenic obesity, which means they may already have sarcopenia.	Yes, this publication meets the criteria of original research as it presents the results of a project designed to determine the effects of an educational toolbox. The study was conducted on advanced practice nurses who received the toolbox with strategies to identify and manage adult cancer survivors at risk for sarcopenic obesity. The researchers measured the confidence level of these nurses in identifying and managing the condition before and after the intervention. Therefore, it is original research.	No. The title and abstract do not mention health-related quality of life assessment. They focus on identifying and managing cancer survivors at risk for sarcopenic obesity.	1. Yes, the publication meets the first criteria as it involves human participants (adult cancer survivors). 2. Yes, the publication meets the second criteria as it explicitly mentions patients with sarcopenic obesity. 3. Yes, the publication meets the third criteria as it involves adult cancer survivors without sarcopenia. 4. Yes, the publication meets the fourth criteria as it describes an original research study. 5. Yes, the publication meets the fifth criteria as it explicitly mentions the assessment of quality of life. 6. Yes, the publication meets all the criteria: it involves human participants, specifically patients with sarcopenia and without sarcopenia, it is an original research study, and it explicitly mentions the assessment of health-related quality of life. 7.{'answer of action 1': 'Yes', 'answer of action 2': 'Yes', 'answer of action 3': 'Yes', 'answer of action 4': 'Yes', 'answer of action 5': 'Yes', 'answer of action 6':'Yes'}	No. This publication does not meet all the criteria. Although it mentions the condition of sarcopenic obesity in cancer survivors, it does not explicitly mention the assessment of health-related quality of life.	{ "answer of action 1": "Yes", "answer of action 2": "Yes", "answer of action 3": "Yes" }	No										Y	Y	N	Y	N	No	Yes	No	Yes	Yes	No
28390073	914	Thoracic muscle cross-sectional area is associated with hospital length of stay post lung transplantation: a retrospective cohort study.	Title: Thoracic muscle cross-sectional area is associated with hospital length of stay post lung transplantation: a retrospective cohort study.. Abstract: Low muscle mass is common in lung transplant (LTx) candidates; however, the clinical implications have not been well described. The study aims were to compare skeletal muscle mass in LTx candidates with controls using thoracic muscle cross-sectional area (CSA) from computed tomography and assess the association with pre- and post-transplant clinical outcomes. This was a retrospective, single-center cohort study of 527 LTx candidates [median age: 55 IQR (42-62) years; 54% male]. Thoracic muscle CSA was compared to an age- and sex-matched control group. Associations between muscle CSA and pre-transplant six-minute walk distance (6MWD), health-related quality of life (HRQL), delisting/mortality, and post-transplant hospital outcomes and one-year mortality were evaluated using multivariable regression analysis. Muscle CSA for LTx candidates was about 10% lower than controls (n = 38). Muscle CSA was associated with pre-transplant 6MWD, but not HRQL, delisting or pre- or post-transplant mortality. Muscle CSA (per 10 cm<sup>2</sup> difference) was associated with shorter hospital stay [0.7 median days 95% CI (0.2-1.3)], independent of 6MWD. In conclusion, thoracic muscle CSA is a simple, readily available estimate of skeletal muscle mass predictive of hospital length of stay, but further study is needed to evaluate the relative contribution of muscle mass versus functional deficits in LTx candidates.	Exclude in title and abstract screen	No	0						Yes, the publication meets the criteria as it only uses human as research subjects.	Not sure. While the publication does not explicitly mention sarcopenia, it does focus on muscle mass and its association with clinical outcomes in lung transplant candidates. It is possible that some of the participants may have had sarcopenia, but more information is needed to confirm this.	Not sure. The abstract mentions that the study involves lung transplant candidates, but it is unclear whether the participants have sarcopenia or not. Further information is needed to determine if the study meets the criteria.	Yes. This publication is original research and not a review or protocol.	No. The title and abstract do not mention health-related quality of life assessment. They focus on skeletal muscle mass and its association with clinical outcomes.	{ "answer of action 1": "Yes", "answer of action 2": "No", "answer of action 3": "Yes", "answer of action 4": "Yes", "answer of action 5": "Yes", "answer of action 6": "No" }	Yes. Reasons: (1) The study only uses humans as research subjects (LTx candidates). (2) The study involves patients with sarcopenia (LTx candidates with low muscle mass). (3) The study involves participants without sarcopenia (age- and sex-matched control group). (4) The study is original research (retrospective cohort study). (5) The title and abstract explicitly mention that the study reported health-related quality of life assessment.	{ "answer of action 1": "Yes", "answer of action 2": "Yes", "answer of action 3": "Yes" }	Yes										Y	NS	NS	Y	N	No	No	Yes	Yes	Yes	Yes
15462613	1277	Effects of aging on muscle fibre type and size. [Review] [188 refs]	Title: Effects of aging on muscle fibre type and size. [Review] [188 refs]. Abstract: Aging has been associated with a loss of muscle mass that is referred to as 'sarcopenia'. This decrease in muscle tissue begins around the age of 50 years, but becomes more dramatic beyond the 60th year of life. Loss of muscle mass among the aged directly results in diminished muscle function. Decreased strength and power contribute to the high incidence of accidental falls observed among the elderly and can compromise quality of life. Moreover, sarcopenia has been linked to several chronic afflictions that are common among the aged, including osteoporosis, insulin resistance and arthritis. Loss of muscle fibre number is the principal cause of sarcopenia, although fibre atrophy--particularly among type II fibres--is also involved. Several physiological mechanisms have been implicated in the development of sarcopenia. Denervation results in the loss of motor units and thus, muscle fibres. A decrease in the production of anabolic hormones such as testosterone, growth hormone and insulin-like growth factor-1 impairs the capacity of skeletal muscle to incorporate amino acids and synthesise proteins. An increase in the release of catabolic agents, specifically interleukin-6, amplifies the rate of muscle wasting among the elderly. Given the demographic trends evident in most western societies, i.e. increased number of those considered aged, management interventions for sarcopenia must become a major goal of the healthcare profession.	Exclude in title and abstract screen	No	0						Yes. The abstract focuses on the effects of aging on muscle fibre type and size in humans. There is no indication that non-human subjects were used.	Yes, this publication meets the criteria because it discusses sarcopenia in aging individuals.	Not sure. The abstract mentions sarcopenia as a condition associated with aging and discusses its causes and implications, but the review may still include studies that involve participants with sarcopenia. Without further information about the review, it is difficult to determine if it meets the criteria.	No, this publication is a review article, not an original research study.	No. The title and abstract do not mention health-related quality of life assessment. They focus on the loss of muscle mass and its impact on muscle function among the elderly.	1. No 2. No 3. No 4. No 5. No 6. No { "answer of action 1": "No", "answer of action 2": "No", "answer of action 3": "No", "answer of action 4": "No", "answer of action 5": "No", "answer of action 6": "No" }	No. Although the abstract mentions sarcopenia and its impact on quality of life, it does not mention any health-related quality of life assessment. Additionally, it is a review article, not original research.	{ "answer of action 1": "Yes", "answer of action 2": "No", "answer of action 3": "No" }	Yes.										Y	Y	NS	N	N	No	No	No	No	No	Yes
26922183	1006	The functional consequences of age-related changes in microRNA expression in skeletal muscle.	Title: The functional consequences of age-related changes in microRNA expression in skeletal muscle.. Abstract: A common characteristic of ageing is disrupted homeostasis between growth and atrophy of skeletal muscle resulting in loss of muscle mass and function, which is associated with sarcopenia. Sarcopenia is related to impaired balance, increased falls and decline in quality of life of older people. Ageing-related transcriptome and proteome changes in skeletal muscle have been characterised, however the molecular mechanisms underlying sarcopenia are still not fully understood. microRNAs are novel regulators of gene expression known to modulate skeletal muscle development and homeostasis. Expression of numerous microRNAs is disrupted in skeletal muscle with age however, the functional consequences of this are not yet understood. Given that a single microRNA can simultaneously affect multiple signalling pathways, microRNAs are potent modulators of pathophysiological changes occurring during ageing. Here we use microRNA and transcript expression profiling together with microRNA functional assays to show that disrupted microRNA:target interactions play an important role in maintaining muscle homeostasis. We identified miR-181a as a regulator of the sirtuin1 (Sirt1) gene expression in skeletal muscle and show that the expression of miR-181a and its target gene is disrupted in skeletal muscle from old mice. Moreover, we show that miR-181a:Sirt1 interactions regulate myotube size. Our results demonstrate that disrupted microRNA:target interactions are likely related to the pathophysiological changes occurring in skeletal muscle during ageing.	Exclude in title and abstract screen	No	0						Yes, this publication meets our criteria as it only uses mice as a research subject.	Yes, this publication meets the criteria as it mentions sarcopenia and involves the study of age-related changes in skeletal muscle in relation to microRNA expression.	No. The abstract mentions sarcopenia as a condition associated with age-related changes in muscle mass and function. Although the publication discusses the disrupted microRNA:target interactions related to the pathophysiological changes occurring in skeletal muscle during ageing, the participants are not explicitly stated to be without sarcopenia.	Yes, this publication meets the criteria as it reports original research in the field of molecular mechanisms underlying sarcopenia in skeletal muscle during ageing, using microRNA functional assays to identify a novel regulator of the sirtuin1 (Sirt1) gene expression in skeletal muscle.	No. The title and abstract do not mention health-related quality of life assessment. They focus on the molecular mechanisms underlying sarcopenia.	{ "answer of action 1": "Yes", "answer of action 2": "Yes", "answer of action 3": "No", "answer of action 4": "Yes", "answer of action 5": "No", "answer of action 6": "No" }	No. This publication does not meet all the criteria. 1) The publication does not explicitly state that human subjects were used. 2) The publication mentions sarcopenia but does not state that patients with sarcopenia were involved. 3) The publication mentions sarcopenia but does not mention if participants without sarcopenia were involved. 4) The publication does not specify if it is an original research article or a review. 5) The title and abstract do not mention health-related quality of life assessment.	{ "answer of action 1": "Yes", "answer of action 2": "Yes", "answer of action 3": "Yes" }	Yes										Y	Y	N	Y	N	No	No	No	Yes	Yes	Yes
30956817	696	Sarcopenia and Its Implications for Metabolic Health. [Review]	Title: Sarcopenia and Its Implications for Metabolic Health. [Review]. Abstract: Sarcopenia not only affects the ability to lead an active lifestyle but also contributes to increased obesity, reduced quality of life, osteoporosis, and metabolic health, in part due to reduced locomotion economy and ease. On the other hand, increased obesity, decreased quality of life, and reduced metabolic health also contribute to sarcopenia. The purpose of this mini-review is to discuss the implications sarcopenia has for the development of obesity and comorbidities that occur with aging.	Exclude in title and abstract screen	No	0						Yes, not sure. The abstract does not clearly state whether the study only uses human as research subject, but since it is a review paper, which potentially includes studies that use animal subjects, it is not clear whether it meets our criteria.	Yes, this publication meets the criteria as it discusses the implications of sarcopenia on metabolic health, which involves patients with sarcopenia.	Not sure. The abstract mentions sarcopenia but it is unclear if the study involves participants without sarcopenia or not.	No. This is a review publication, not original research.	No. The title and abstract do not mention health-related quality of life assessment. They only refer to the effects of sarcopenia on metabolic health.	{ "answer of action 1": "No", "answer of action 2": "Yes", "answer of action 3": "No", "answer of action 4": "No", "answer of action 5": "No", "answer of action 6": "No" }	No, this publication does not meet criteria (4) as it is a review article. Additionally, while the abstract mentions the implications of sarcopenia for health-related quality of life, it does not explicitly state that a health-related quality of life assessment was conducted in the study.	{'answer of action 1': 'Yes', 'answer of action 2': 'No', 'answer of action 3': 'No'}	No										NS	Y	NS	N	N	No	No	No	No	No	No
21714851	1208	Older adults' perceptions of weakness and ageing.	Title: Older adults' perceptions of weakness and ageing.. Abstract: Age-related weakness, or sarcopenia, has been related to functional disability, falls, frailty and mortality. Although it is one of the most common symptoms older adults link to their functional abilities, to date, no studies have explored older adults' perceptions of weakness and its association with ageing. To understand the meaning of weakness for older adults' and their perceptions of its association with ageing. A qualitative descriptive design involved in-depth interviews with 13 community-dwelling older adults. Weakness was described primarily in two ways: (i) inability and (ii) inward turning. The extreme of weakness, as giving up and giving in, which older adults applied to others, not themselves, prompted them to engage in several efforts at staying strong. These included motivating self-talk, achieving balance, keeping busy and active, and self-validating as a strong person. Older adults' perceptions of the association between weakness and ageing were variable and characterized by considerable ambiguity. Nurses must be alert to both the visible and subtler dimensions of weakness. It is important to engage older adults in active strategies that enhance muscle strength while capitalizing on their self-motivating and validating efforts at staying strong.	Exclude in title and abstract screen	No	0						Yes. This publication meets the criteria as it only involves human research subjects.	Yes, the publication meets the criteria as it involves studies that explore older adults' perceptions of weakness and its association with ageing. Weakness is one of the most common symptoms older adults link to their functional abilities and this symptom is related to sarcopenia which is a condition of muscle loss. The study involved in-depth interviews with 13 community-dwelling older adults to understand the meaning of weakness for older adults and their perceptions of its association with ageing. The results are relevant for developing strategies that enhance muscle strength in older adults.	Yes, the publication involves participants without sarcopenia, as there is no mention of participants having sarcopenia or any muscle-related condition.	Yes. This publication presents original research conducted through in-depth interviews with community-dwelling older adults to understand their perceptions of weakness and its association with ageing. The publication also suggests implications for nursing practice based on the findings of the study.	No. The title and abstract do not mention health-related quality of life assessment. This publication seems to focus on older adults' perceptions of weakness and its association with aging and suggests strategies to enhance muscle strength but does not talk about quality of life assessment.	{ "answer of action 1": "Yes", "answer of action 2": "No", "answer of action 3": "Yes", "answer of action 4": "Yes", "answer of action 5": "No", "answer of action 6": "No" }	No. While the publication discusses older adults' perceptions of weakness and its association with aging, it does not explicitly mention the assessment of health-related quality of life.	{ "answer of action 1": "Yes", "answer of action 2": "Yes", "answer of action 3": "Yes" }	Yes										Y	Y	Y	Y	N	No	No	No	Yes	Yes	Yes
33226962	422	Caloric restriction: implications for sarcopenia and potential mechanisms. [Review]	Title: Caloric restriction: implications for sarcopenia and potential mechanisms. [Review]. Abstract: Sarcopenia is a potential risk factor for weakness, disability and death in elderly individuals. Therefore, seeking effective methods to delay and treat sarcopenia and to improve the quality of life of elderly individuals is a trending topic in geriatrics. Caloric restriction (CR) is currently recognized as an effective means to extend the lifespan and delay the decline in organ function caused by aging. In this review, we describe the effects of CR on improving muscle protein synthesis, delaying muscle atrophy, regulating muscle mitochondrial function, maintaining muscle strength, promoting muscle stem cell (MuSC) regeneration and differentiation, and thus protecting against sarcopenia. We also summarize the possible cellular mechanisms by which CR delays sarcopenia. CR can delay sarcopenia by reducing the generation of oxygen free radicals, reducing oxidative stress damage, enhancing mitochondrial function, improving protein homeostasis, reducing iron overload, increasing autophagy and apoptosis, and reducing inflammation. However, the relationships between CR and genetics, sex, animal strain, regimen duration and energy intake level are complex. Therefore, further study of the proper timing and application method of CR to prevent sarcopenia is highly important for the aging population.	Exclude in title and abstract screen	No	0						No. The publication mentions the potential effects of caloric restriction on delaying sarcopenia in elderly individuals. However, it does not mention if the study was conducted on human subjects, therefore it does not meet the criteria.	Yes. This publication meets our criteria as it involves studying the effects of caloric restriction on sarcopenia. The abstract specifically mentions the effects of caloric restriction on delaying muscle atrophy, maintaining muscle strength, and promoting muscle stem cell regeneration and differentiation, all related to sarcopenia. Therefore, it is highly relevant to our criteria.	Yes, the publication does involve participants without sarcopenia as it discusses the effects of caloric restriction on delaying and treating sarcopenia in elderly individuals.	No, this is a review article and does not meet the criteria of original research.	No. The title and abstract do not mention health-related quality of life assessment. Though the abstract's topic is related to health, it does not explicitly talk about assessing the quality of life.	{ "answer of action 1": "No", "answer of action 2": "No", "answer of action 3": "No", "answer of action 4": "No", "answer of action 5": "No", "answer of action 6": "No" }	No. This publication does not meet criteria (2) and (3) as it is a review article and does not directly involve patients with or without sarcopenia.	{ "answer of action 1": "Yes", "answer of action 2": "No", "answer of action 3": "No" }	No										N	Y	Y	N	N	No	No	No	No	No	No
31991655	573	Impact of Melatonin on Skeletal Muscle and Exercise. [Review]	Title: Impact of Melatonin on Skeletal Muscle and Exercise. [Review]. Abstract: Skeletal muscle disorders are dramatically increasing with human aging with enormous sanitary costs and impact on the quality of life. Preventive and therapeutic tools to limit onset and progression of muscle frailty include nutrition and physical training. Melatonin, the indole produced at nighttime in pineal and extra-pineal sites in mammalians, has recognized anti-aging, anti-inflammatory, and anti-oxidant properties. Mitochondria are the favorite target of melatonin, which maintains them efficiently, scavenging free radicals and reducing oxidative damage. Here, we discuss the most recent evidence of dietary melatonin efficacy in age-related skeletal muscle disorders in cellular, preclinical, and clinical studies. Furthermore, we analyze the emerging impact of melatonin on physical activity. Finally, we consider the newest evidence of the gut-muscle axis and the influence of exercise and probably melatonin on the microbiota. In our opinion, this review reinforces the relevance of melatonin as a safe nutraceutical that limits skeletal muscle frailty and prolongs physical performance.	Exclude in title and abstract screen	No	0						Not sure. The abstract mentions clinical studies, but it is unclear if these studies only used humans as research subjects.	Yes. The publication mentions studies on the efficacy of melatonin on age-related skeletal muscle disorders in clinical studies, indicating the involvement of patients with sarcopenia.	Not sure. The abstract mentions both preclinical and clinical studies, but it is unclear whether participants without sarcopenia were included.	No. This is a review article, not original research.	No. The title and abstract do not mention reporting health-related quality of life assessment. The focus is on the impact of melatonin on skeletal muscle and exercise.	{ "answer of action 1": "No", "answer of action 2": "No", "answer of action 3": "Yes", "answer of action 4": "Yes", "answer of action 5": "No", "answer of action 6": "No" }	No. This publication does not meet the criteria. Reasons: 1. The abstract does not explicitly mention the use of human participants as research subjects. 2. The abstract does not mention specifically studying patients with sarcopenia. 3. The abstract does not mention studying participants without sarcopenia. 4. The publication is a review, not original research. 5. The abstract does not mention health-related quality of life assessment as the focus of the study.	{ "answer of action 1": "No", "answer of action 2": "No", "answer of action 3": "No" }	No.										NS	Y	NS	N	N	No	No	No	No	No	No
35843075	24	Determination gender-based hybrid artificial intelligence of body muscle percentage by photoplethysmography signal.	Title: Determination gender-based hybrid artificial intelligence of body muscle percentage by photoplethysmography signal.. Abstract: Muscle mass is one of the critical components that ensure muscle function. Loss of muscle mass at every stage of life can cause many adverse effects. Sarcopenia, which can occur in different age groups and is characterized by a decrease in muscle mass, is a critical syndrome that affects the quality of life of individuals. Aging, a universal process, can also cause loss of muscle mass. It is essential to monitor and measure muscle mass, which should be sufficient to maintain optimal health. Having various disadvantages with the ordinary methods used to estimate muscle mass increases the need for the new high technology methods. This study aims to develop a low-cost and trustworthy Body Muscle Percentage calculation model based on artificial intelligence algorithms and biomedical signals. For the study, 327 photoplethysmography signals of the subject were used. First, the photoplethysmography signals were filtered, and sub-frequency bands were obtained. A quantity of 125 time-domain features, 25 from each signal, have been extracted. Additionally, it has reached 130 features in demographic features added to the model. To enhance the performance, the spearman feature selection algorithm was used. Decision trees, Support Vector Machines, Ensemble Decision Trees, and Hybrid machine learning algorithms (the combination of three methods) were used as machine learning algorithms. The recommended Body Muscle Percentage estimation model have the perfomance values for all individuals R=0.95, for males R=0.90 and for females R=0.90 in this study. Regarding the study results, it is thought that photoplethysmography-based models can be used to predict body muscle percentage.	Exclude in title and abstract screen	No	0						Not sure. The abstract does not mention whether the research subjects were human or not.	No, this publication does not meet the criteria as it focuses on the development of a new calculation model for body muscle percentage using artificial intelligence and biomedical signals, but there is no mention of studying or involving patients with sarcopenia.	Not sure. The abstract mentions sarcopenia as a condition that affects muscle mass, but it does not specify whether the participants in the study have sarcopenia or not.	Not sure. While the study aims to develop a new muscle mass calculation model based on artificial intelligence algorithms and biomedical signals, it is not clear whether it is original research or a review of previous studies.	No. The title and abstract does not explicitly mention the study reported health-related quality of life assessment. Instead, it focuses on the development of a model to calculate body muscle percentage.	{ "answer of action 1": "No", "answer of action 2": "No", "answer of action 3": "Yes", "answer of action 4": "Yes", "answer of action 5": "No", "answer of action 6": "No" }	No, this publication does not meet the criteria. Here are the reasons: (1) The abstract does not explicitly mention the use of human subjects. (2) The abstract does mention sarcopenia but does not indicate if the study involved patients with sarcopenia. (3) The abstract does mention participants without sarcopenia, as it refers to "all individuals", but it is unclear if this specific study included participants without sarcopenia. (4) The abstract mentions the study was aimed at developing a calculation model based on artificial intelligence algorithms, suggesting it may be original research. (5) The abstract does not mention anything about health-related quality of life assessment.	{ "answer of action 1": "No", "answer of action 2": "Yes", "answer of action 3": "No" }	Yes										NS	N	NS	NS	N	No	No	No	No	No	Yes
35892590	13	Shared and Divergent Epigenetic Mechanisms in Cachexia and Sarcopenia. [Review]	Title: Shared and Divergent Epigenetic Mechanisms in Cachexia and Sarcopenia. [Review]. Abstract: Significant loss of muscle mass may occur in cachexia and sarcopenia, which are major causes of mortality and disability. Cachexia represents a complex multi-organ syndrome associated with cancer and chronic diseases. It is often characterized by body weight loss, inflammation, and muscle and adipose wasting. Progressive muscle loss is also a hallmark of healthy aging, which is emerging worldwide as a main demographic trend. A great challenge for the health care systems is the age-related decline in functionality which threatens the independence and quality of life of elderly people. This biological decline can also be associated with functional muscle loss, known as sarcopenia. Previous studies have shown that microRNAs (miRNAs) play pivotal roles in the development and progression of muscle wasting in both cachexia and sarcopenia. These small non-coding RNAs, often carried in extracellular vesicles, inhibit translation by targeting messenger RNAs, therefore representing potent epigenetic modulators. The molecular mechanisms behind cachexia and sarcopenia, including the expression of specific miRNAs, share common and distinctive trends. The aim of the present review is to compile recent evidence about shared and divergent epigenetic mechanisms, particularly focusing on miRNAs, between cachexia and sarcopenia to understand a facet in the underlying muscle wasting associated with these morbidities and disclose potential therapeutic interventions.	Exclude in title and abstract screen	No	0						No, this publication is a review that discusses epigenetic mechanisms related to muscle wasting in both cachexia and sarcopenia, but it does not describe any original research performed on human subjects.	Yes, the publication meets the criteria as it discusses sarcopenia and its biological mechanisms.	No. The publication mentions both cachexia and sarcopenia, and it focuses on shared and divergent epigenetic mechanisms in both conditions. While it may provide some insights into sarcopenia, it does not meet our criteria as participants with sarcopenia are likely included in the study.	No. This publication is a review and does not meet our criteria of original research.	No. The title and abstract don't mention health-related quality of life assessment. The focus is on the molecular mechanisms behind cachexia and sarcopenia.	{ "answer of action 1": "No", "answer of action 2": "Yes", "answer of action 3": "No", "answer of action 4": "No", "answer of action 5": "No", "answer of action 6": "No" }	No. It does not meet criteria (2) and (5) - the study does not explicitly mention sarcopenia patients and health-related quality of life assessment in the title and abstract.	{ "answer of action 1": "Yes", "answer of action 2": "No", "answer of action 3": "No" }	No										N	Y	N	N	N	No	No	No	No	No	No
33443216	394	Longitudinal changes to quadriceps thickness demonstrate acute sarcopenia following admission to hospital for an exacerbation of chronic respiratory disease.	Title: Longitudinal changes to quadriceps thickness demonstrate acute sarcopenia following admission to hospital for an exacerbation of chronic respiratory disease.. Abstract: Acute admission to hospital for an exacerbation of chronic respiratory disease (CRD) may impair skeletal muscle mass and function. We measured quadriceps thickness (Q<sub>thick</sub>), as a surrogate marker of muscle mass, at hospital admission, discharge, 6 weeks and 3 months in 55 patients with CRD. Q<sub>thick</sub> fell by 8.3% during the period of hospitalisation, which was sustained at 6?€?weeks, and only partially recovered at 3?€?months. Sustained loss was most marked in patients readmitted during the follow-up period. Acute reduction in quadriceps muscle mass occurs during hospitalisation, with prolonged and variable recovery, which is prevented with subsequent hospital readmission.	Exclude in title and abstract screen	No	0						Yes, this publication meets the criteria as it states that the research subject is human.	Yes, this publication meets our criteria as it involves patients with chronic respiratory disease and measures changes in quadriceps thickness (a surrogate marker of muscle mass) during hospitalization, which could be indicative of sarcopenia.	Yes, this publication does meet our criteria because it involves participants without sarcopenia who were admitted to the hospital for an exacerbation of CRD.	Yes, this publication meets our criteria as it presents original research on the relationship between quadriceps thickness and acute exacerbation of chronic respiratory disease. The study followed patients over a period of time and measured quadriceps thickness at different time points, providing new insight into the effects of hospitalization on muscle mass.	No. The title and abstract don't mention health-related quality of life assessment. The study only reports changes in muscle mass.	{"answer of action 1": "Yes", "answer of action 2": "Yes", "answer of action 3": "No", "answer of action 4": "Yes", "answer of action 5": "No", "answer of action 6": "No"}	No. This publication does not meet criteria (3) and (4). It does not involve participants without sarcopenia as it specifically focuses on patients with chronic respiratory disease who were admitted to the hospital. Additionally, the abstract does not mention the assessment of health-related quality of life.	{ "answer of action 1": "Yes", "answer of action 2": "Yes", "answer of action 3": "Yes" }	Yes										Y	Y	Y	Y	N	No	No	No	Yes	Yes	Yes
33552398	372	Frailty, sarcopenia and cachexia in heart failure patients: Different clinical entities of the same painting. [Review]	Title: Frailty, sarcopenia and cachexia in heart failure patients: Different clinical entities of the same painting. [Review]. Abstract: Heart Failure (HF) in elderly patients is a systemic syndrome where advanced age, comorbidities with organ system deterioration, frailty and impaired cognition significantly impact outcome. Cardiac cachexia, sarcopenia and frailty despite overlap in definitions are different clinical entities that frequently coexist in HF patients. However, these co-factors often remain unaddressed, resulting in poor quality-of-life, prolonged physical disability and exercise intolerance and finally with higher rehospitalization rates and mortality. Strategy aim to increase muscle mass and muscle strength and delay the occurrence of frailty state appear essential in this regard. Common HF drugs therapy (b-blockers, angiotensin-converting enzyme inhibitors) and prescription of physical exercise program remain the cornerstone of therapeutic approach in HF patients with new promising data regarding nutritional supplementation. However, the treatment of all these conditions still remain debated and only a profound knowledge of the specific mechanisms and patterns of disease progression will allow to use the appropriate therapy in a given clinical setting. For all these reasons we briefly review current knowledge on frailty, sarcopenia and cachexia in HF patients with the attempt to define clinically significant degrees of multiorgan dysfunction, specific "red alert" thresholds in clinical practice and therapeutic approach.	Exclude in title and abstract screen	No	0						Yes. The abstract mentions studying heart failure patients, but does not indicate any non-human subjects being used.	Yes. This publication involves patients with sarcopenia as it discusses the coexistence of cardiac cachexia, sarcopenia, and frailty in heart failure patients. The abstract specifically mentions the review of current knowledge on frailty, sarcopenia, and cachexia in HF patients, which suggests that the study involves patients with sarcopenia.	Yes. The abstract mentions sarcopenia in HF patients, but it is not clear whether the participants have sarcopenia or not.	No. This is a review article and does not meet the criteria of original research.	No. The title and abstract focus on frailty, sarcopenia, and cachexia in heart failure patients, but do not explicitly mention health-related quality of life assessment.	{ "answer of action 1": "No", "answer of action 2": "Yes", "answer of action 3": "No", "answer of action 4": "No", "answer of action 5": "Yes", "answer of action 6": "No" }	No. This publication is a review, not an original research study.	{ "answer of action 1": "Yes", "answer of action 2": "No", "answer of action 3": "No" }	Yes										Y	Y	Y	N	N	No	No	No	No	No	Yes
21854575	1205	Repeatability and validity of a standardised maximal step-up test for leg function--a diagnostic accuracy study.	Title: Repeatability and validity of a standardised maximal step-up test for leg function--a diagnostic accuracy study.. Abstract: Objectively assessed physical performance is a strong predictor for morbidity and premature death and there is an increasing interest in the role of sarcopenia in many chronic diseases. There is a need for robust and valid functional tests in clinical practice. Therefore, the repeatability and validity of a newly developed maximal step up test (MST) was assessed. The MST, assessing maximal step-up height (MSH) in 3-cm increments, was evaluated in 60 healthy middle-aged subjects, 30 women and 30 men. The repeatability of MSH and the correlation between MSH and isokinetic knee extension peak torque (IKEPT), self-reported physical function (SF-36, PF), patient demographics and self-reported physical activity were investigated. The repeatability between occasions and between testers was 6 cm. MSH (range 12-45 cm) was significantly correlated to IKEPT, (r = 0.68, P < 0.001), SF-36 PF score, (r = 0.29, P = 0.03), sex, age, weight and BMI. The results also show that MSH above 32 cm discriminates subjects in our study with no limitation in self-reported physical function. The standardised MST is considered a reliable leg function test for clinical practice. The MSH was related to knee extension strength and self-reported physical function. The precision of the MST for identification of limitations in physical function needs further investigation.	Exclude in title and abstract screen	No	0						No. The publication includes human subjects, but it does not exclusively study humans, as it does not state that non-human subjects were not used.	Not sure. While the study evaluates a new functional test for physical performance, it does not mention specifically if any of the subjects have sarcopenia.	Not sure. The abstract mentions "healthy middle-aged subjects," but does not specifically state whether or not they have sarcopenia. More information is needed to determine if participants without sarcopenia were included.	Yes, this publication meets the given criteria as it is a diagnostic accuracy study presenting original research about the repeatability and validity of a newly developed maximal step-up test.	No. The title and abstract focus on the repeatability and validity of a physical performance test, and health-related quality of life assessment is not mentioned.	{ "answer of action 1": "Yes", "answer of action 2": "No", "answer of action 3": "Yes", "answer of action 4": "Yes", "answer of action 5": "Yes", "answer of action 6": "No" }	Yes. Reasons: (1) The study is conducted using human subjects. (2) The study involves participants without sarcopenia (healthy middle-aged subjects). (3) The title and abstract do not mention specifically whether participants with sarcopenia were involved. (4) The study is original research as it is described as a diagnostic accuracy study. (5) The title and abstract explicitly mention the assessment of physical performance and self-reported physical function, which is an aspect of health-related quality of life.	{ "answer of action 1": "Yes", "answer of action 2": "Yes", "answer of action 3": "Yes" }	No										N	NS	NS	Y	N	No	No	Yes	Yes	Yes	No
35270341	116	Interventions to Improve Physical Capability of Older Adults with Mild Disabilities: A Case Study.	Title: Interventions to Improve Physical Capability of Older Adults with Mild Disabilities: A Case Study.. Abstract: Ageing is related to changes in physical health, including loss of mobility and muscle function. It can lead to impaired physical capability and reduced quality of life. The purpose of this study was to investigate whether a physical activity rehabilitation program (PARP) could improve range of joint motion (ROM), grip strength, and gait speed of older adults with mild disabilities. Forty older adults in a long-term care center in Taiwan joined as human participants and were split into control and experimental groups. The participants in the experimental group joined a PARP for eight weeks. The ROM of bodily joints, grip strength, and gait speed of all participants were measured both before and after the eight-week period. The results showed that all the ROMs, grip strength, and gait speed of the participants in the experimental group increased significantly after attending the program. The improvement of the ROMs for male and female participants in the experimental group ranged from 3.8% to 71% and from 7.8% to 75%, respectively. Male participants had greater improvement on gait speed (50%) than their female counterparts (22.9%). Female participants, on the other hand, had greater improvement on grip strength (25.4%) than their male counterparts (20.3%). The ROM, grip strength, and gait speed of the control group, on the other hand, did not change significantly during the same period. The results showed that the PARP adopted in this study was effective in increasing the ROM, grip strength, and gait speed of those who had joined the PARP. This study shows that an eight-week PARP without the use of gym machines was beneficial in reducing sarcopenia in elderly people with mild disabilities.	Exclude in title and abstract screen	No	0						Yes. This study uses human participants as research subjects.	Yes. This study involves patients who are elderly and have mild disabilities, which can be associated with sarcopenia. The study aims to investigate whether a physical activity rehabilitation program could improve range of joint motion (ROM), grip strength, and gait speed of older adults with mild disabilities. The results showed that the PARP adopted in this study was effective in increasing the ROM, grip strength, and gait speed of those who had joined the PARP.	No, this study involves participants who have mild disabilities, which may increase their risk for sarcopenia.	Yes, this publication meets the criteria of original research as it presents findings from a study on the effectiveness of a physical activity rehabilitation program (PARP) on the physical capability of older adults with mild disabilities.	No. The title and abstract mention a physical activity rehabilitation program to improve physical capability in elderly people with mild disabilities, but there is no explicit mention of health-related quality of life assessment.	{ "answer of action 1": "Yes", "answer of action 2": "No", "answer of action 3": "Yes", "answer of action 4": "Yes", "answer of action 5": "No", "answer of action 6": "No" }	No. While the study involves human participants, it does not specifically involve patients with sarcopenia. Additionally, it does not mention participants without sarcopenia. The abstract does not explicitly mention that the study reported health-related quality of life assessment. The study does seem to be original research and not a review or protocol.	{ "answer of action 1": "Yes", "answer of action 2": "Yes", "answer of action 3": "Yes" }	Yes										Y	Y	N	Y	N	No	No	No	Yes	Yes	Yes
26709665	1019	Amino acids in healthy aging skeletal muscle. [Review]	Title: Amino acids in healthy aging skeletal muscle. [Review]. Abstract: Life expectancy in the U.S. and globally continues to increase. Despite increased life expectancy quality of life is not enhanced, and older adults often experience chronic age-related disease and functional disability, including frailty. Additionally, changes in body composition such as the involuntary loss of skeletal muscle mass (i.e. sarcopenia) and subsequent increases in adipose tissue can augment disease and disability in this population. Furthermore, increased oxidative stress and decreased antioxidant concentrations may also lead to metabolic dysfunction in older adults. Specific amino acids, including leucine, cysteine and its derivative taurine, and arginine can play various roles in healthy aging, especially in regards to skeletal muscle health. Leucine and arginine play important roles in muscle protein synthesis and cell growth while cysteine and arginine play important roles in quenching oxidative stress. Evidence suggests that supplemental doses of each of these amino acids may improve the aging phenotype. However, additional research is required to establish the doses required to achieve positive outcomes in humans.	Exclude in title and abstract screen	No	0						Yes, not sure. While the abstract does mention using human subjects in the research, it is not clear whether the studies cited in the review only used human subjects. Further information is needed to determine if it meets the criteria.	Yes. This publication discusses sarcopenia and how specific amino acids can play various roles in healthy aging, particularly in relation to skeletal muscle health, and the possible effects of supplemental doses of these amino acids on the aging phenotype.	Yes. The abstract mentions that the study focuses on healthy aging and does not specifically mention participants with sarcopenia. The study seems to meet the criteria.	No. This publication is a review article and not original research.	No. The title and abstract mention amino acids and healthy aging, but they do not explicitly mention health-related quality of life assessment.	{ "answer of action 1": "No", "answer of action 2": "No", "answer of action 3": "No", "answer of action 4": "No", "answer of action 5": "No", "answer of action 6": "No" }	No. This publication is a review article, so it does not meet criterion (4) of being an original research study.	{ "answer of action 1": "Yes", "answer of action 2": "No", "answer of action 3": "No" }	No										NS	Y	Y	N	N	No	No	No	No	No	No
30521882	743	Body composition and sarcopenia: The next-generation of personalized oncology and pharmacology?.	Title: Body composition and sarcopenia: The next-generation of personalized oncology and pharmacology?.. Abstract: Body composition has gained increasing attention in oncology in recent years due to fact that sarcopenia has been revealed to be a strong prognostic indicator for survival across multiple stages and cancer types and a predictive factor for toxicity and surgery complications. Accumulating evidence over the last decade has unraveled the "pharmacology" of sarcopenia. Lean body mass may be more relevant to define drug dosing than the "classical" body surface area or flat-fixed dosing in patients with cancer. Since sarcopenia has a major impact on patient survival and quality of life, therapeutic interventions aiming at reducing muscle loss have been developed and are being prospectively evaluated in randomized controlled trials. It is now acknowledged that this supportive care dimension of oncological management is essential to ensure the success of any anticancer treatment. The field of sarcopenia and body composition in cancer is developing quickly, with (i) the newly identified concept of sarcopenic obesity defined as a specific pathophysiological entity, (ii) unsolved issues regarding the best evaluation modalities and cut-off for definition of sarcopenia on imaging, (iii) first results from clinical trials evaluating physical activity, and (iv) emerging body-composition-tailored drug administration schemes. In this context, we propose a comprehensive review providing a panoramic approach of the clinical, pharmacological and therapeutic implications of sarcopenia and body composition in oncology.	Exclude in title and abstract screen	No	0						Yes, this publication meets the criteria since the study only uses human as research subjects, specifically cancer patients. The abstract specifically mentions the impact of sarcopenia on patient survival and quality of life, and discusses therapeutic interventions being prospectively evaluated in randomized controlled trials.	Yes. This publication meets the criteria as it discusses sarcopenia in patients with cancer.	Yes. This publication meets the criteria as it discusses studies involving participants with sarcopenia and the impact of sarcopenia on cancer treatment.	Yes, it meets the criteria for original research as it discusses the implications of sarcopenia and body composition on oncology in terms of clinical, pharmacological, and therapeutic aspects. The article also mentions emerging body-composition-tailored drug administration schemes and results from clinical trials.	No. The title and abstract mention body composition and its relevance in oncology treatment, but there is no explicit mention of health-related quality of life assessment.	{'answer of action 1': 'No', 'answer of action 2': 'No', 'answer of action 3': 'Yes', 'answer of action 4': 'Yes', 'answer of action 5': 'Yes', 'answer of action 6': 'No'}	No. Reasons: (3) This study involves participants with sarcopenia. (4) The publication is described as a review, not original research. (5) The title and abstract do not explicitly mention health-related quality of life assessment.	{ "answer of action 1": "Yes", "answer of action 2": "Yes", "answer of action 3": "Yes" }	Yes										Y	Y	Y	Y	N	No	No	No	Yes	Yes	Yes
28542531	906	New diagnostic index for sarcopenia in patients with cardiovascular diseases.	Title: New diagnostic index for sarcopenia in patients with cardiovascular diseases.. Abstract: Sarcopenia is an aging and disease-related syndrome characterized by progressive and generalized loss of skeletal muscle mass and strength, with the risk of frailty and poor quality of life. Sarcopenia is diagnosed by a decrease in skeletal muscle index (SMI) and reduction of either handgrip strength or gait speed. However, measurement of SMI is difficult for general physicians because it requires special equipment for bioelectrical impedance assay or dual-energy X-ray absorptiometry. The purpose of this study was, therefore, to explore a novel, simple diagnostic method of sarcopenia evaluation in patients with cardiovascular diseases (CVD). We retrospectively investigated 132 inpatients with CVD (age: 72??12 years, age range: 27-93 years, males: 61%) Binomial logistic regression and correlation analyses were used to assess the associations of sarcopenia with simple physical data and biomarkers, including muscle-related inflammation makers and nutritional markers. Sarcopenia was present in 29.5% of the study population. Serum concentrations of adiponectin and sialic acid were significantly higher in sarcopenic than non-sarcopenic CVD patients. Stepwise multivariate binomial logistic regression analysis revealed that adiponectin, sialic acid, sex, age, and body mass index were independent factors for sarcopenia detection. Sarcopenia index, obtained from the diagnostic regression formula for sarcopenia detection including the five independent factors, indicated a high accuracy in ROC curve analysis (sensitivity 94.9%, specificity 69.9%) and the cutoff value for sarcopenia detection was -1.6134. Sarcopenia index had a significant correlation with the conventional diagnostic parameters of sarcopenia. Our new sarcopenia index using simple parameters would be useful for diagnosing sarcopenia in CVD patients.	Exclude in title and abstract screen	No	0						No, this publication does not meet our criteria as it involves patients with cardiovascular diseases (CVD) as research subjects and not just human subjects in general.	Yes. This publication involves patients with cardiovascular diseases and investigates a novel diagnostic method for sarcopenia evaluation. The study population had sarcopenia present in 29.5% and the authors have suggested a new sarcopenia index using simple parameters to diagnose sarcopenia in CVD patients.	No. The study participants include patients with cardiovascular diseases, which suggests that they may have pre-existing muscle impairments or sarcopenia.	Yes. This publication is original research that explores a novel diagnostic method for sarcopenia evaluation in patients with cardiovascular diseases. The study investigates the association of sarcopenia with physical data and biomarkers, and develops a sarcopenia index with high accuracy in diagnosing sarcopenia.	No. The title and abstract mention diagnosis of sarcopenia in patients with cardiovascular diseases, but do not explicitly mention health-related quality of life assessment.	{"answer of action 1": "No", "answer of action 2": "Yes", "answer of action 3": "No", "answer of action 4": "Yes", "answer of action 5": "No", "answer of action 6": "No"}	Yes, the publication meets all of the criteria. 1. It studies humans as research subjects: Yes, the study investigates sarcopenia in patients with cardiovascular diseases. 2. It involves patients with sarcopenia: Yes, the study explores a diagnostic method for sarcopenia evaluation in patients with cardiovascular diseases. 3. It involves participants without sarcopenia: Yes, the study examines both sarcopenic and non-sarcopenic patients with cardiovascular diseases. 4. It is original research: Yes, the study presents a retrospective investigation and analysis of data. 5. The title and abstract mention health-related quality of life assessment: No, the title and abstract do not explicitly mention health-related quality of life assessment.	{ "answer of action 1": "Yes", "answer of action 2": "Yes", "answer of action 3": "Yes" }	Yes										N	Y	N	Y	N	No	No	Yes	Yes	Yes	Yes
31558871	623	Sarcopenia and cognitive impairment in liver cirrhosis: A viewpoint on the clinical impact of minimal hepatic encephalopathy. [Review]	Title: Sarcopenia and cognitive impairment in liver cirrhosis: A viewpoint on the clinical impact of minimal hepatic encephalopathy. [Review]. Abstract: Minimal hepatic encephalopathy (MHE) represents the mildest type of hepatic encephalopathy (HE). MHE is considered as a preclinical stage of HE and is part of a wide spectrum of typical neurocognitive alterations characteristic of patients with liver cirrhosis, particularly involving the areas of attention, alertness, response inhibition, and executive functions. MHE can be detected by testing the patients' psychometric performance, attention, working memory, psychomotor speed, and visuospatial ability, as well as by means of electrophysiological and other functional brain measures. MHE is very frequent, affecting from 20% up to 80% of patients tested, depending of the diagnostic tools used. Although subclinical, MHE is considered to be clinically relevant. In fact, MHE has been related to the patients' falls, fitness to drive, and working ability. As a consequence, MHE affects the patients and caregivers lives by altering their quality of life and even their socioeconomic status. Recently sarcopenia, a very common condition in patients with advanced liver disease, has been shown to be strictly related to both minimal and overt HE. Aim of this review is to summarize the most recently published evidences about the emerging relationship between sarcopenia and cognitive impairment in cirrhotic patients and provide suggestions for future research.	Exclude in title and abstract screen	No	0						Not sure. The abstract mentions human subjects, but it is not clear whether the study exclusively uses human subjects.	Yes. This publication meets our criteria as it discusses the relationship between sarcopenia and cognitive impairment in cirrhotic patients. The study involves patients with sarcopenia and is relevant to our field of interest.	No. The article discusses the relationship between sarcopenia and cognitive impairment in liver cirrhosis patients, which means it involves participants with sarcopenia.	No. This publication is a review and not original research.	No. The title and abstract mention hepatic encephalopathy and cognitive impairment, but there is no explicit mention of health-related quality of life assessment, which is one of our criteria.	{ "answer of action 1": "No", "answer of action 2": "Yes", "answer of action 3": "Yes", "answer of action 4": "No", "answer of action 5": "No", "answer of action 6": "No" }	No. This publication does not meet criteria (1) because it includes patients with liver cirrhosis, not specifically patients with sarcopenia. Additionally, it does not explicitly mention health-related quality of life assessment in the title or abstract. Moreover, this is a review article, not original research.	{ "answer of action 1": "No", "answer of action 2": "Yes", "answer of action 3": "No" }	Yes										NS	Y	N	N	N	No	No	No	No	No	Yes
32937893	460	Regulation of microRNAs in Satellite Cell Renewal, Muscle Function, Sarcopenia and the Role of Exercise. [Review]	Title: Regulation of microRNAs in Satellite Cell Renewal, Muscle Function, Sarcopenia and the Role of Exercise. [Review]. Abstract: Sarcopenia refers to a condition of progressive loss of skeletal muscle mass and function associated with a higher risk of falls and fractures in older adults. Musculoskeletal aging leads to reduced muscle mass and strength, affecting the quality of life in elderly people. In recent years, several studies contributed to improve the knowledge of the pathophysiological alterations that lead to skeletal muscle dysfunction; however, the molecular mechanisms underlying sarcopenia are still not fully understood. Muscle development and homeostasis require a fine gene expression modulation by mechanisms in which microRNAs (miRNAs) play a crucial role. miRNAs modulate key steps of skeletal myogenesis including satellite cells renewal, skeletal muscle plasticity, and regeneration. Here, we provide an overview of the general aspects of muscle regeneration and miRNAs role in skeletal mass homeostasis and plasticity with a special interest in their expression in sarcopenia and skeletal muscle adaptation to exercise in the elderly.	Exclude in title and abstract screen	No	0						Yes. Not sure if it involves animal subjects, but the abstract mentions the importance of miRNAs in sarcopenia and muscle function in older adults, which implies that human subjects may have been used.	Yes. This publication discusses sarcopenia and its molecular mechanisms, including the role of microRNAs, and mentions patients with sarcopenia.	Not sure. The abstract mentions sarcopenia and its relevance to the study, but it is not clear whether the study involves participants with or without sarcopenia.	No, this is a review article, not original research.	No. The title and abstract mention muscle function, sarcopenia, and exercise, but there is no explicit mention of health-related quality of life assessment.	{ "answer of action 1": "No", "answer of action 2": "Yes", "answer of action 3": "No", "answer of action 4": "Yes", "answer of action 5": "No", "answer of action 6": "No" }	No. Reasons: 1) The abstract mentions that the study focuses on sarcopenia, which involves patients, but it does not explicitly specify if only human participants were used. 2) It does mention the involvement of participants with sarcopenia, but it is unclear if participants without sarcopenia were also included. 4) The publication is identified as a review, which means it is not original research. 5) The abstract does not explicitly mention health-related quality of life assessment.	{ "answer of action 1": "Yes", "answer of action 2": "No", "answer of action 3": "No" }	Yes										Y	Y	NS	N	N	No	No	No	No	No	Yes
25910496	1063	Muscle wasting in end-stage renal disease promulgates premature death: established, emerging and potential novel treatment strategies. [Review]	Title: Muscle wasting in end-stage renal disease promulgates premature death: established, emerging and potential novel treatment strategies. [Review]. Abstract: Muscle wasting (or sarcopenia) is a common feature of the uremic phenotype and predisposes this vulnerable patient population to increased risk of comorbid complications, poor quality of life, frailty and premature death. The old age of dialysis patients is in addition a likely contributor to loss of muscle mass. As recent evidence suggests that assessment of muscle strength (i.e. function) is a better predictor of outcome and comorbidities than muscle mass, this opens new screening, assessment and therapeutic opportunities. Among established treatment strategies, the benefit of resistance exercise and endurance training are increasingly recognized among nephrologists as being effective and should be promoted in sedentary chronic kidney disease patients. Testosterone and growth hormone replacement appear as the most promising among emerging treatments strategies for muscle wasting. As treatment of muscle wasting is difficult and seldom successful in this often old, frail, sedentary and exercise-hesitant patient group, novel treatment strategies are urgently needed. In this review, we summarize recent studies on stimulation of mitochondrial biogenesis, myogenic stem (satellite) cells and manipulation of transforming growth factor family members, all of which hold promise for more effective therapies to target muscle mass loss and function in the future.	Exclude in title and abstract screen	No	0						No. The publication is a review article that does not involve any direct research on human subjects.	Yes, the publication meets the criteria as it discusses muscle wasting (sarcopenia) in patients with end-stage renal disease.	No, the publication discusses muscle wasting in end-stage renal disease patients who are already a vulnerable patient population, which suggests they may already have sarcopenia. The abstract also does not mention any exclusion criteria for participants with sarcopenia.	No. This publication is a review, not an original research study.	No. The title and abstract mention muscle wasting and its impact on quality of life, but do not explicitly mention a health-related quality of life assessment.	{'answer of action 1': 'No', 'answer of action 2': 'Yes', 'answer of action 3': 'No', 'answer of action 4': 'Yes', 'answer of action 5': 'No', 'answer of action 6': 'No'}	No. Although the publication is a review, it does not explicitly mention that it includes a health-related quality of life assessment.	Answer of action 1: Yes Answer of action 2: No Answer of action 3: No	Yes										N	Y	N	N	N	No	No	No	No	No	Yes
27803765	942	Nutritional evaluation in cirrhosis: Emphasis on the phase angle. [Review]	Title: Nutritional evaluation in cirrhosis: Emphasis on the phase angle. [Review]. Abstract: Protein-calorie malnutrition (PCM) is a common condition in cirrhotic patients, leading to a worse prognosis, complications, poor quality of life and lower survival rates. Among ways of assessing nutritional status, there are anthropometric methods such as the evaluation of the triceps skinfold, the arm circumference, the arm muscle circumference and the body mass index, and non-anthropometric methods such as the subjective global assessment, the handgrip strength of non-dominant hand, and the bioelectrical impedance analysis (BIA). PCM is frequently under-diagnosed in clinical settings in patients with cirrhosis due to the limitations of nutritional evaluation methods in this population. BIA is a useful method, but cannot be indicated in patients with abnormal body composition. In these situations, the phase angle (PA) has been used, and can become an important tool in assessing nutritional status in any situation. The PA is superior to anthropometric methods and might be considered as a nutritional indicator in cirrhosis. The early characterization of the nutritional status in patients with cirrhosis means an early nutritional intervention, with a positive impact on patients' overall prognosis. Among the usually accepted methods for nutritional diagnosis, the PA provides information in a quick and objective manner.	Exclude in title and abstract screen	No	0						Yes. This publication discusses the use of nutritional evaluation methods in patients with cirrhosis, but does not mention the use of non-human subjects. The study only uses human subjects.	Not sure. While the publication discusses the use of the phase angle as a potential tool for assessing nutritional status in patients with cirrhosis, it does not specifically mention sarcopenia or whether any of the study participants had sarcopenia.	Not sure. The abstract mentions that nutritional evaluation studies are common in cirrhosis, but it is not specifically mentioned whether participants without sarcopenia were included or excluded.	No. This publication is a review article and not original research.	No. The title and abstract mention nutritional evaluation in cirrhosis and how it affects prognosis, but there is no explicit mention of health-related quality of life assessment.	{'answer of action 1': 'Yes', 'answer of action 2': 'No', 'answer of action 3': 'No', 'answer of action 4': 'No', 'answer of action 5': 'Yes', 'answer of action 6': 'No'}	No. Reasons: 1) The publication is a review, not original research. 2) The title and abstract do not explicitly mention health-related quality of life assessment.	{'answer of action 1': 'No', 'answer of action 2': 'Yes', 'answer of action 3': 'No'}	Yes										Y	NS	NS	N	N	No	No	No	No	No	Yes
34960050	164	Exercise and Nutrition Impact on Osteoporosis and Sarcopenia-The Incidence of Osteosarcopenia: A Narrative Review. [Review]	Title: Exercise and Nutrition Impact on Osteoporosis and Sarcopenia-The Incidence of Osteosarcopenia: A Narrative Review. [Review]. Abstract: Osteoporosis and sarcopenia are diseases which affect the myoskeletal system and often occur in older adults. They are characterized by low bone density and loss of muscle mass and strength, factors which reduce the quality of life and mobility. Recently, apart from pharmaceutical interventions, many studies have focused on non-pharmaceutical approaches for the prevention of osteoporosis and sarcopenia with exercise and nutrition to being the most important and well studied of those. The purpose of the current narrative review is to describe the role of exercise and nutrition on prevention of osteoporosis and sarcopenia in older adults and to define the incidence of osteosarcopenia. Most of the publications which were included in this review show that resistance and endurance exercises prevent the development of osteoporosis and sarcopenia. Furthermore, protein and vitamin D intake, as well as a healthy diet, present a protective role against the development of the above bone diseases. However, current scientific data are not sufficient for reaching solid conclusions. Although the roles of exercise and nutrition on osteoporosis and sarcopenia seem to have been largely evaluated in literature over the recent years, most of the studies which have been conducted present high heterogeneity and small sample sizes. Therefore, they cannot reach final conclusions. In addition, osteosarcopenia seems to be caused by the effects of osteoporosis and sarcopenia on elderly. Larger meta-analyses and randomized controlled trials are needed designed based on strict inclusion criteria, in order to describe the exact role of exercise and nutrition on osteoporosis and sarcopenia.	Exclude in title and abstract screen	No	0						Not sure. The abstract mentions that the study focuses on "older adults", but it is not clear whether the study only uses humans as research subjects.	Yes. Reason: The publication mentions sarcopenia and discusses the role of exercise and nutrition in preventing it in older adults. It also includes studies related to resistance and endurance exercises, protein and vitamin D intake, and a healthy diet, which are all relevant to sarcopenia. However, the authors mention the need for larger studies and randomized controlled trials to reach more conclusive results.	Not sure. The abstract mentions both osteoporosis and sarcopenia, but it is not clear whether the study involves participants without sarcopenia.	No. This publication is a review and not original research.	No. The title and abstract mention osteoporosis and sarcopenia, but do not explicitly mention health-related quality of life assessment.	{ "answer of action 1": "No", "answer of action 2": "No", "answer of action 3": "No", "answer of action 4": "No", "answer of action 5": "No", "answer of action 6": "No" }	No, the publication does not meet all the criteria. 1) Studies that only use humans as research subjects: Yes, the publication mentions that studies have been conducted in older adults, who are humans. 2) Studies that involve patients with sarcopenia: Yes, the abstract mentions that the purpose is to describe the role of exercise and nutrition on the prevention of osteoporosis and sarcopenia in older adults. 3) Studies that involve participants without sarcopenia: Yes, the abstract mentions that the studies included in the review evaluated the roles of exercise and nutrition on osteoporosis and sarcopenia. 4) Studies that were original research instead of reviews, protocols, or others: No, this publication is a narrative review. 5) The title and abstract must explicitly mention that the study reported health-related quality of life assessments: No, the abstract does not mention the assessment of health-related quality of life. Based on these criteria, the publication meets criteria 1, 2, and 3, but it does not meet criteria 4 and 5.	{ "answer of action 1": "Yes", "answer of action 2": "No", "answer of action 3": "No" }	No										NS	Y	NS	N	N	No	No	No	No	No	No
34711214	209	A study of correlations between metabolic syndrome factors and osteosarcopenic adiposity.	Title: A study of correlations between metabolic syndrome factors and osteosarcopenic adiposity.. Abstract: Aging reduces the quality and strength of bones and muscles and increases body fat, which can lead to the simultaneous occurrence of sarcopenia, osteopenia, and adiposity, a condition referred to as OsteoSarcopenic Adiposity (OSA). While previous studies have demonstrated that metabolic syndrome is associated with sarcopenia, osteopenia, and adiposity, the relationship between metabolic syndrome and OSA remains largely unknown. We analyzed data for a sample of middle-aged individuals from a Health Management Center database, which was collected in 2016-2018. There are 2991 cases of people over 50?€?years from a physical examination center in a hospital in Taiwan during 2016-2018. In addition to descriptive statistics, chi-squared test, analysis of variance, and multinomial logistic regression analysis were conducted to examine OSA risk and associated factors. Based on multinomial logistic regression analysis, in different OSA severity level (1-3 more serious), those who are with metabolic syndrome has increased the 2.49-2.57 times risk of OSA (p??<?€?0.001) in OSA?€?=?€?2 and 3 groups while there is no significant difference in OSA =1 group. The prevalence of OSA may impair the health and quality of life in the elderly group, especially those diagnosed with metabolic syndrome, increasing the risk of OSA. These results can help promote early diagnosis and treatment of OSA in clinical settings, particularly among aging individuals with abnormal physical function, the group with the highest OSA incidence.	Exclude in title and abstract screen	No	0						Yes, this publication meets our criteria as it uses human subjects in its study.	Yes. This study involves patients over the age of 50 who are at risk of developing OsteoSarcopenic Adiposity (OSA), a condition that refers to the simultaneous occurrence of sarcopenia, osteopenia, and adiposity. The study also analyzes the relationship between metabolic syndrome and OSA. Therefore, it meets the criteria of involving patients with sarcopenia.	Not sure. The abstract mentions the study analyzed data from a sample of middle-aged individuals from a Health Management Center database, but it is unclear whether they specifically excluded participants with sarcopenia or not.	Yes. The publication describes original research that analyzed data from a sample of middle-aged individuals to examine the relationship between metabolic syndrome and OsteoSarcopenic Adiposity (OSA). Descriptive statistics, chi-squared test, analysis of variance, and multinomial logistic regression analysis were conducted, indicating that those with metabolic syndrome have an increased risk of OSA.	No. The title and abstract mention OsteoSarcopenic Adiposity (OSA) and metabolic syndrome, but do not explicitly mention health-related quality of life assessment.	Action 1: This publication does not mention if human subjects were used for the study. Therefore, it does not meet the first criteria. Action 2: The publication mentions that the study analyzed data from middle-aged individuals with metabolic syndrome. It does not explicitly mention if the participants had sarcopenia. Therefore, it does not meet the second criteria. Action 3: The publication does not mention if the study involved participants without sarcopenia. Therefore, it does not meet the third criteria. Action 4: The publication does not specify whether it was original research or a review. Therefore, it does not meet the fourth criteria. Action 5: The title and abstract do not explicitly mention health-related quality of life assessment. Therefore, it does not meet the fifth criteria. Action 6: No. { "answer of action 1": "No", "answer of action 2": "No", "answer of action 3": "No", "answer of action 4": "No", "answer of action 5": "No", "answer of action 6": "No" }	Yes, it meets all the criteria. (1) The study involves human participants. (2) The study involves patients with sarcopenia (OSA - OsteoSarcopenic Adiposity). (3) The study involves participants without sarcopenia who are diagnosed with metabolic syndrome. (4) The study is original research, analyzing data from a Health Management Center database. (5) The title and abstract explicitly mention that the study reported the assessment of health-related quality of life.	{ "answer of action 1": "Yes", "answer of action 2": "Yes", "answer of action 3": "Yes" }	Yes										Y	Y	NS	Y	N	No	No	Yes	Yes	Yes	Yes
34039486	306	Sarcopenia and frailty in decompensated cirrhosis. [Review]	Title: Sarcopenia and frailty in decompensated cirrhosis. [Review]. Abstract: In patients with decompensated cirrhosis, sarcopenia and frailty are prevalent. Although several definitions exist for these terms, in the field of hepatology, sarcopenia has commonly been defined as loss of muscle mass, and frailty has been broadly defined as the phenotypic manifestation of the loss of muscle function. Prompt recognition and accurate assessment of these conditions are critical as they are both strongly associated with morbidity, mortality, poor quality of life and worse post-liver transplant outcomes in patients with cirrhosis. In this review, we describe the complex pathophysiology that underlies the clinical phenotypes of sarcopenia and frailty, their association with decompensation, and provide an overview of tools to assess these conditions in patients with cirrhosis. When available, we highlight data focusing on patients with acutely decompensated cirrhosis, such as inpatients, as this is an area of unmet clinical need. Finally, we discuss management strategies to reverse and/or prevent the development of sarcopenia and frailty, which include adequate nutritional intake of calories and protein, as well as regular exercise of at least moderate intensity, with a mix of aerobic and resistance training. Key knowledge gaps in our understanding of sarcopenia and frailty in decompensated cirrhosis remain, including best methods to measure muscle mass and function in the inpatient setting, racial/ethnic variation in the development and presentation of sarcopenia and frailty, and optimal clinical metrics to assess response to therapeutic interventions that translate into a reduction in adverse outcomes associated with these conditions.	Exclude in title and abstract screen	No	0						Not sure. The abstract does not explicitly state whether the study used humans as research subjects, but rather it discusses the pathophysiology, assessment, and management of sarcopenia and frailty in patients with decompensated cirrhosis.	Yes. The review article discusses the prevalence, association, assessment, and management of sarcopenia and frailty in patients with decompensated cirrhosis, which meets the criteria of involving patients with sarcopenia.	Not sure. The abstract references sarcopenia in the context of decompensated cirrhosis, so it is not clear whether participants without sarcopenia were included in the study.	No. This publication is a review, not an original research article.	No. The title and abstract mention sarcopenia and frailty in decompensated cirrhosis, but do not explicitly mention health-related quality of life assessment.	{'answer of action 1': 'No', 'answer of action 2': 'No', 'answer of action 3': 'No', 'answer of action 4': 'No', 'answer of action 5': 'No', 'answer of action 6': 'No'}	No. This publication is a review article, not an original research study.	{ "answer of action 1": "Yes", "answer of action 2": "No", "answer of action 3": "No" }	No										NS	Y	NS	N	N	No	No	No	No	No	No
35408335	94	Comparative Analysis of Supervised Classifiers for the Evaluation of Sarcopenia Using a sEMG-Based Platform.	Title: Comparative Analysis of Supervised Classifiers for the Evaluation of Sarcopenia Using a sEMG-Based Platform.. Abstract: Sarcopenia is a geriatric condition characterized by a loss of strength and muscle mass, with a high impact on health status, functional independence and quality of life in older adults. [d=TT, ]To reduce the effects of the disease, just the diagnostic is not enough, it is necessary more than recognition.To reduce the effects of the disease, it is important to recognize the level and progression of sarcopenia early. Surface electromyography is becoming increasingly relevant for the prevention and diagnosis of sarcopenia, also due to a wide diffusion of smart and minimally invasive wearable devices suitable for electromyographic monitoring. The purpose of this work is manifold. The first aim is the design and implementation of a hardware/software platform. It is based on the elaboration of surface electromyographic signals extracted from the Gastrocnemius Lateralis and Tibialis Anterior muscles, useful to analyze the strength of the muscles with the purpose of distinguishing three different "confidence" levels of sarcopenia. The second aim is to compare the efficiency of state of the art supervised classifiers in the evaluation of sarcopenia. The experimentation stage was performed on an "augmented" dataset starting from data acquired from 32 patients. The latter were distributed in an unbalanced manner on 3 "confidence" levels of sarcopenia. The obtained results in terms of classification accuracy demonstrated the ability of the proposed platform to distinguish different sarcopenia "confidence" levels, with highest accuracy value given by Support Vector Machine classifier, outperforming the other classifiers by an average of 7.7%.	Exclude in title and abstract screen	No	0						Not sure. The abstract does not mention whether human subjects were used or not. It only refers to a dataset acquired from 32 patients, but it does not specify if they were human.	Yes. This publication involves studies with patients with sarcopenia. The study aims to design a hardware/software platform that uses surface electromyographic signals extracted from the Gastrocnemius Lateralis and Tibialis Anterior muscles to analyze the strength of the muscles with the purpose of distinguishing three different "confidence" levels of sarcopenia. The experimentation stage was performed on an "augmented" dataset starting from data acquired from 32 patients. The latter were distributed in an unbalanced manner on 3 "confidence" levels of sarcopenia.	Not sure. The abstract mentions the study involves patients with sarcopenia, but it's unclear if participants without sarcopenia were included for comparison.	Yes, this publication meets the criteria as it describes original research on a new hardware/software platform to analyze surface electromyographic signals for the evaluation of sarcopenia and compares the efficiency of different supervised classifiers in doing so.	No. The title and abstract mention sarcopenia and muscle strength analysis, but there is no explicit mention of health-related quality of life assessment.	Action 1: Judging whether the publication meets the first criteria (studies that only use human as research subject) - Based on the given information, it is not explicitly mentioned whether the study only used humans as research subjects. Therefore, we cannot definitively determine if it meets the first criteria. Action 2: Judging whether the publication meets the second criteria (studies that involve patients with sarcopenia) - Based on the information provided, the publication states that the experimentation stage was performed on an "augmented" dataset starting from data acquired from 32 patients. This indicates that the study did involve patients with sarcopenia. Therefore, it meets the second criteria. Action 3: Judging whether the publication meets the third criteria (studies that involve participants without sarcopenia) - The given information does not mention the involvement of participants without sarcopenia. Therefore, it does not meet the third criteria. Action 4: Judging whether the publication meets the fourth criteria (studies that were original research instead of reviews, protocol, or others) - The given information suggests that the publication is reporting original research as it describes the design and implementation of a hardware/software platform and the experimentation stage. Therefore, it meets the fourth criteria. Action 5: Judging whether the publication meets the fifth criteria (the title and abstract explicitly mention that the study reported health-related quality of life assessment) - The title and abstract do not explicitly mention the assessment of health-related quality of life. Therefore, it does not meet the fifth criteria. Action 6: Summarizing the judgements from actions 1 to 5 - Answer of action 1: No - Answer of action 2: Yes - Answer of action 3: No - Answer of action 4: Yes - Answer of action 5: No - Answer of action 6: No JSON output: {"answer of action 1": "No", "answer of action 2": "Yes", "answer of action 3": "No", "answer of action 4": "Yes", "answer of action 5": "No", "answer of action 6": "No"}	Yes. Reason: The title and abstract explicitly mention the study involving patients with sarcopenia and the assessment of health-related quality of life.	{ "answer of action 1": "Yes", "answer of action 2": "Yes", "answer of action 3": "Yes" }	Yes										NS	Y	NS	Y	N	No	No	Yes	Yes	Yes	Yes
34447907	244	Musculoskeletal Disorders in Chronic Obstructive Airway Diseases: A Neglected Clinical Entity. [Review]	Title: Musculoskeletal Disorders in Chronic Obstructive Airway Diseases: A Neglected Clinical Entity. [Review]. Abstract: Chronic obstructive pulmonary disease (COPD) is a lung disease that can affect various extra-pulmonary organs; one being the musculoskeletal system. Skeletal muscle dysfunction and osteoporosis are two important musculoskeletal disorders that have an impact on the quality of life in COPD patients in terms of morbidity and mortality. Treatment related adverse effects of COPD such as steroid-induced myopathy and osteoporosis are well recognised. Other comorbidities like sarcopenia, cardiovascular disease, metabolic diseases (diabetes mellitus, obesity, and thyroid diseases), chronic kidney disease, sleep apnoea, anaemia, and depression are also noted, which can contribute to impaired health status, increased healthcare utilisation, and even mortality. As well, it has been shown that autoimmunity and autoimmune rheumatic diseases (AIRDs) are linked to COPD. In this mini-review, we intend to give an overview of different types of musculoskeletal disorders associated with COPD.	Exclude in title and abstract screen	No	0						Yes, it does not meet our criteria as it is a review and does not involve any original research with human subjects.	Not sure. The abstract mentions sarcopenia as a potential comorbidity in COPD patients, but the main focus seems to be on various musculoskeletal disorders as a whole. It's possible that sarcopenia is only briefly mentioned and not heavily studied in this review.	Not sure. While the abstract mentions comorbidities like sarcopenia, it is not clear whether the study involves participants who have sarcopenia or not. More information is needed to make a decision.	No, it is a review.	No. The title and abstract mention several musculoskeletal disorders that are associated with COPD, but do not explicitly mention health-related quality of life assessment.	{ "answer of action 1": "No", "answer of action 2": "No", "answer of action 3": "No", "answer of action 4": "No", "answer of action 5": "No", "answer of action 6": "No" }	No. This publication is a review, not an original research study.	{ "answer of action 1": "No", "answer of action 2": "No", "answer of action 3": "No" }	No										Y	NS	NS	N	N	No	No	No	No	No	No
34336096	268	Low-Intensity Exercise Routine for a Long Period of Time Prevents Osteosarcopenic Obesity in Sedentary Old Female Rats, by Decreasing Inflammation and Oxidative Stress and Increasing GDF-11.	Title: Low-Intensity Exercise Routine for a Long Period of Time Prevents Osteosarcopenic Obesity in Sedentary Old Female Rats, by Decreasing Inflammation and Oxidative Stress and Increasing GDF-11.. Abstract: The loss of skeletal muscle mass and strength is known as sarcopenia; it is characterized as a progressive and generalized muscle disorder associated with aging. This deterioration can seriously compromise the elderly's health and reduce their quality of life. In addition to age, there are other factors that induce muscle mass loss, among which are sedentary lifestyle, chronic diseases, inflammation, and obesity. In recent years, a new clinical condition has been observed in older adults that affects their physical capacities and quality of life, which is known as osteosarcopenic obesity (OSO). Osteoporosis, sarcopenia, and obesity coexist in this condition. Physical exercise and nutritional management are the most widely used interventions for the treatment and prevention of sarcopenia. However, in older adults, physical exercise and protein intake do not have the same outcomes observed in younger people. Here, we used a low-intensity exercise routine for a long period of time (LIERLT) in order to delay the OSO appearance related to sedentarism and aging in female Wistar rats. The LIERLT routine consisted of walking at 15?€?m/min for 30?€?min, five days a week for 20 months. To evaluate the effects of the LIERLT routine, body composition was determined using DXA-scan, additionally, biochemical parameters, inflammatory profile, oxidative protein damage, redox state, and serum concentration of GDF-11 at different ages were evaluated (4, 8, 12, 18, 22, and 24 months). Our results show that the LIERLT routine delays OSO phenotype in old 24-month-old rats, in a mechanism involving the decrease in the inflammatory state and oxidative stress. GDF-11 was evaluated as a protein related to muscle repair and regeneration; interestingly, rats that perform the LIERLT increased their GDF-11 levels.	Exclude in title and abstract screen	No	0						No. The study uses rats as research subjects instead of humans.	Yes. This study involves the use of a low-intensity exercise routine in delaying the onset of osteosarcopenic obesity in female rats, which is closely related to sarcopenia in humans. The study evaluates the effects of the routine on muscle health and examines the impact of aging and sedentary lifestyle, which are associated risk factors for sarcopenia. The study also measures biochemical parameters and serum concentration of GDF-11, a protein related to muscle repair and regeneration, which is relevant to sarcopenia.	No. This publication involves participants with sarcopenia, as the study aimed to delay the appearance of osteosarcopenic obesity, which is a condition involving sarcopenia, in sedentary old female rats.	Yes, this publication meets the criteria as it presents original research on the effects of a low-intensity exercise routine on osteosarcopenic obesity in sedentary old female rats. The study aimed to evaluate the effects of the exercise routine on various parameters and used different evaluations to assess the outcomes. It also provides insights into the mechanisms involved in delaying the OSO phenotype.	No. The title and abstract mention the effects of a low-intensity exercise routine on delaying a medical condition, but they do not explicitly mention that the study reported health-related quality of life assessment.	{ "answer of action 1": "No", "answer of action 2": "No", "answer of action 3": "Yes", "answer of action 4": "Yes", "answer of action 5": "No", "answer of action 6": "No" }	No. This publication does not meet the criteria. Criterion (1): This publication uses rats, not humans, as research subjects. Criterion (2): This publication does not specifically mention patients with sarcopenia. Criterion (3): This publication does not specifically mention participants without sarcopenia. Criterion (4): This publication does not specify whether it is original research or a review. Criterion (5): This publication does not explicitly mention health-related quality of life assessment.	{ "answer of action 1": "Yes", "answer of action 2": "Yes", "answer of action 3": "Yes" }	Yes										N	Y	N	Y	N	No	No	No	Yes	Yes	Yes
34805019	193	The use of elastic band exercise as a physical therapy intervention for improving shoulder function in older adults: a scoping review. [Review]	Title: The use of elastic band exercise as a physical therapy intervention for improving shoulder function in older adults: a scoping review. [Review]. Abstract: Many older adults experience a decline in shoulder function due to aging. This decline leads to limitations in daily activities and a lower quality of life. The incorporation of physical therapy interventions through elastic band exercises has demonstrated improved overall physical faculties among older adults. However, there is limited literature regarding the effect of these interventions on shoulder function in older adults. This scoping review summarized the current literature regarding elastic band exercises targeting shoulder function in older adults. A systematic literature search was performed using the Scopus and PubMed databases. An additional manual search was conducted using the PEDro (Physiotherapy Evidence Database). Articles were included if they were published in a peer-reviewed journal in 2017-2021. After assessing eligibility, five randomized controlled trials articles were included in the analysis. We discovered that two types of elastic interventions were applied to older adults: namely, the TheraBand and tube bands. We observed heterogeneity in participant characteristics among the studies (healthy older adults, older adults with chronic obstructive pulmonary disease, and older adults with sarcopenic obesity). The duration of the exercise intervention ranged from 3 to 36 sessions. Only one study measured shoulder function as the primary outcome. Our findings suggest that elastic band exercises have been applied to older adults in various conditions and tended to be effective; however, evidence on this topic is insufficient.	Exclude in title and abstract screen	No	0						Yes. The publication uses human subjects.	Not sure. The abstract mentions that older adults with sarcopenic obesity were included in the studies analyzed, but it is unclear if any of the studies specifically focus on patients with sarcopenia. Therefore, further analysis of the full text is needed to determine if it meets the criteria.	Not sure. The abstract mentions that the participants of the studies included healthy older adults, as well as older adults with chronic obstructive pulmonary disease and sarcopenic obesity. It is unclear whether participants with sarcopenia were included or not, so further information is needed.	No. This is a scoping review that summarizes existing literature on elastic band exercises for shoulder function in older adults. It is not an original research study.	No. The title and abstract mention the use of elastic band exercise as a physical therapy intervention for improving shoulder function in older adults, but it does not explicitly mention health-related quality of life assessment. The study only focuses on shoulder function improvement for daily activities.	{ "answer of action 1": "No", "answer of action 2": "No", "answer of action 3": "Yes", "answer of action 4": "No", "answer of action 5": "No", "answer of action 6": "No" }	No. Although the study includes human participants and mentions older adults with sarcopenic obesity as one of the participant characteristics, it does not explicitly mention patients with sarcopenia. Additionally, although it mentions a lower quality of life, it does not explicitly state health-related quality of life assessment as an outcome measure. Therefore, it does not meet criteria 2, 3, and 5.	{ "answer of action 1": "Yes", "answer of action 2": "No", "answer of action 3": "No" }	No										Y	NS	NS	N	N	No	No	No	No	No	No
16946801	1260	Preventing sarcopenic obesity among breast cancer patients who receive adjuvant chemotherapy: results of a feasibility study.	Title: Preventing sarcopenic obesity among breast cancer patients who receive adjuvant chemotherapy: results of a feasibility study.. Abstract: PURPOSE: Weight gain is a common side effect of adjuvant chemotherapy for breast cancer - a side effect that decreases quality of life and also may decrease both disease-free and overall survival. This weight gain also is unique, since patients lose lean body mass while they gain weight. These body composition changes become apparent within six months of diagnosis. METHODS: We explored whether a clinic-based exercise program, which promoted a specialized program of strength training, aerobic activity and a healthful (</=20% fat; fruit, vegetable and calcium-rich) diet could prevent body composition change among Stage I/II premenopausal breast cancer patients who would receive adjuvant chemotherapy. Dual energy x-ray absorptiometry was used to assess body composition at both baseline and at six-month follow-up. Data from patients participating in the intervention (N=9) were compared to data from historic patient controls (N=36). RESULTS: Mean changes (SE) in body weight and composition at 6 month follow-up were as follows among historic patient controls and intervention participants, respectively: body weight +2.2(.4) kg vs. -2.0(1.3) kg (p=.02); % body fat +1.8(1.6)% vs. -1.3(1.2)% (p=.002); lean body mass -0.3(.01) kg vs. +0.1(1.5) kg (p=.80); and fat mass +2.0(.3) kg vs. -1.2(1.5) kg (p=.04). CONCLUSION: Data from this pilot study suggest that exercise/diet interventions may yield promise in preventing adverse chemotherapy-induced weight and body composition changes among young women who receive adjuvant chemotherapy for breast cancer, and that further study is needed. Since over half of the women approached for this intervention study refused on the basis of time and travel requirements, interventions that utilize home-based approaches may be necessary to reach greater numbers and a greater diversity of patients.	Exclude in title and abstract screen	No	0						Yes. The study only involved human participants who were breast cancer patients receiving adjuvant chemotherapy. The study did not involve any other species.	Yes. This publication is eligible as it involves patients with sarcopenia (changes in lean body mass) who would receive adjuvant chemotherapy for breast cancer. The study explores a clinic-based exercise program aimed to prevent body composition changes among premenopausal breast cancer patients. Data from the study indicates that exercise and diet interventions may yield promise in preventing adverse chemotherapy-induced weight and body composition changes among young women who receive adjuvant chemotherapy for breast cancer.	Not sure. The abstract does not specify whether participants had sarcopenia or not, so it is unclear whether the study meets the criteria.	Yes. This publication is an original research study. The authors conducted a feasibility study to explore whether a clinic-based exercise program, which promoted a specialized program of strength training, aerobic activity, and a healthful (</=20% fat; fruit, vegetable, and calcium-rich) diet could prevent body composition change among Stage I/II premenopausal breast cancer patients who would receive adjuvant chemotherapy. They compared the data of patients participating in the intervention (N=9) and historic patient controls (N=36) using dual energy x-ray absorptiometry to assess body composition at both baseline and at six-month follow-up. The results suggest that exercise/diet interventions may yield promise in preventing adverse chemotherapy-induced weight and body composition changes among young women who receive adjuvant chemotherapy for breast cancer, and that further study is needed.	No. The title and abstract mention weight or body composition changes, but there is no explicit mention of health-related quality of life assessment.	Action 1: Does the publication meet the first criteria (studies that only use humans as research subjects)? Yes Action 2: Does the publication meet the second criteria (studies that involve patients with sarcopenia)? No Action 3: Does the publication meet the third criteria (studies that involve participants without sarcopenia)? Yes Action 4: Does the publication meet the fourth criteria (studies that were original research instead of reviews, protocol, or others)? Yes Action 5: Does the publication meet the fifth criteria (the title and abstract explicitly mention that the study reported health-related quality of life assessment)? Yes Action 6: Summary of the judgments from actions 1 to 5: The publication meets 4 out of 5 criteria. Output: { "answer of action 1": "Yes", "answer of action 2": "No", "answer of action 3": "Yes", "answer of action 4": "Yes", "answer of action 5": "Yes", "answer of action 6": "No" }	No. Reasons: (1) Not sure: The publication does not explicitly mention whether the study only uses humans as research subjects. (2) No: The publication does not mention whether it involves patients with sarcopenia. (3) No: The publication does not mention whether it involves participants without sarcopenia. (4) Yes: The publication states that it is a feasibility study, indicating that it is an original research study. (5) Yes: The title and abstract mention weight gain as a side effect of chemotherapy, which can decrease quality of life. However, it does not explicitly mention health-related quality of life assessment.	{"answer of action 1": "Yes", "answer of action 2": "Yes", "answer of action 3": "Yes"}	Yes										Y	Y	NS	Y	N	No	No	No	Yes	Yes	Yes
31068903	686	Osteoporosis and Sarcopenia Increase Frailty Syndrome in the Elderly. [Review]	Title: Osteoporosis and Sarcopenia Increase Frailty Syndrome in the Elderly. [Review]. Abstract: Musculoskeletal aging is a major public health interesting and strain due to the significant demographic modifications in the population, and it is linked to high risk of falls, loss of autonomy in elderly individuals and institutionalization with small health outcomes. Thus, this pathological status is related to high morbidity and health care rates. Bone mass and muscle mass and strength increase during late adolescence and early adulthood but start to reduce noticeably from the fifth decade of life and are closely linked. Bone and muscle tissues were increasingly recognized, as endocrine target organs and endocrine organs themselves, interacting through paracrine and endocrine signals. During growth, bone mineral content closely correlates with muscle mass, and several evidences suggest that osteoporosis and sarcopenia present common pathophysiological factors and show the correlation between low bone mineral density and sarcopenia in both men and women. Then, sarcopenia and osteoporosis, typical features of aging, are often associated with each other and with the frailty syndrome. In particular, sarcopenia and osteoporosis are major contributors to disability and frailty and the common denominators are age-related chronic inflammation, changes in body composition and hormonal imbalance. Frailty syndrome is characterized by a reduced response to stress, triggering the decline of the physiological functioning of the various systems. Frailty syndrome, typical of the older people, is frequently associated with a reduction in the quality of life and mobility. Falls often are the basis of reduced mobility and ability to perform the common functions of daily life and the increase in the number of institutionalizations. Moreover, the reduction of muscle mass, associated with altered muscle composition, fat and fibrous infiltration and alterations in innervations, and the increase in fat mass, have a synergistic effect on the increase in cardiovascular risk. The aim of this review is to analyze the pathophysiological mechanisms underlying the frailty syndrome and its association with sarcopenia and osteoporosis, and investigate possible intervention measures.	Exclude in title and abstract screen	No	0						Yes. The abstract mentions that the study focuses on elderly individuals and osteoporosis and sarcopenia, which are conditions that are directly related to human subjects.	Yes. This review mentions sarcopenia as a topic of interest and discusses its association with osteoporosis and frailty syndrome in the elderly.	Yes, not sure. The abstract mentions sarcopenia and osteoporosis as features of aging that are often associated with each other and with frailty syndrome. However, it is unclear whether the study involves participants without sarcopenia.	No. This is a review article, not original research.	No. The title and abstract mentions osteoporosis, sarcopenia, and frailty syndrome, but it does not explicitly mention health-related quality of life assessment.	{'answer of action 1': 'No', 'answer of action 2': 'Yes', 'answer of action 3': 'Yes', 'answer of action 4': 'Yes', 'answer of action 5': 'No', 'answer of action 6': 'No'}	No. Although the abstract mentions sarcopenia and its association with frailty syndrome, it does not mention specifically studying patients with sarcopenia or participants without sarcopenia. Additionally, it is mentioned that the aim of the review is to analyze the pathophysiological mechanisms and investigate intervention measures, but there is no explicit mention of health-related quality of life assessment.	{ "answer of action 1": "Yes", "answer of action 2": "No", "answer of action 3": "No" }	No										Y	Y	NS	N	N	No	No	No	No	No	No
22153348	1199	Sarcopenia in the elderly: diagnosis, physiopathology and treatment. [Review]	Title: Sarcopenia in the elderly: diagnosis, physiopathology and treatment. [Review]. Abstract: Sarcopenia, defined as a syndrome rather than as a pathology, is the loss of muscle mass and function associated with age. Sarcopenia is an enigma for medicine, and despite the numerous publications available in the literature and the number of papers currently being published, there is no agreement about its definition, and even less about its root causes. One salient aspect that proves the lack of consensus is the fact that different working groups are still debating about the right name for this syndrome (which is associated with the loss of muscle mass and strength in the elderly). In hospitalized patients, sarcopenia has been shown to raise the risk of complications such as infections, pressure ulcers, loss of autonomy, institutionalization and poor quality of life, as well as to increase mortality. The factors that contribute to the development of sarcopenia in the elderly are: the state of chronic inflammation, atrophy of motoneurons, reduced protein intake (secondary among others to the condition defined as geriatric anorexia), and immobility. There is ongoing debate about the causes of sarcopenia, but the aspect that generates most interest today is the quest to achieve repeatable and clinically useful diagnostic criteria for its diagnosis, prevention and treatment. The aim of this narrative review is to summarise the abundant information available in the literature and to draw useful conclusions.	Exclude in title and abstract screen	No	0						Yes, not sure. The title and abstract do not explicitly state whether human subjects were used. However, sarcopenia is typically studied in elderly people, who are likely to be human subjects. It is unclear whether the information presented is based solely on human studies or includes non-human research.	Yes, the publication meets the criteria because it discusses the definition, diagnosis, and treatment of sarcopenia in the elderly. It also mentions the risks and contributing factors of sarcopenia in hospitalized patients.	Not sure. The abstract mentions that the review is about sarcopenia in the elderly but it is unclear if the participants included in the studies have sarcopenia or not.	No. This publication is a review article, not an original research study.	No. The title and abstract mentions sarcopenia and its impact on quality of life, but it does not explicitly mention a health-related quality of life assessment.	{ "answer of action 1": "No", "answer of action 2": "Yes", "answer of action 3": "No", "answer of action 4": "Yes", "answer of action 5": "No", "answer of action 6": "No" }	Yes, this publication meets all the criteria. 1. It studies sarcopenia in elderly individuals, who are humans. 2. It explicitly mentions patients with sarcopenia. 3. It mentions elderly individuals without sarcopenia. 4. It is a review article, not an original research study. 5. The title and abstract do not mention health-related quality of life assessment explicitly.	{ "answer of action 1": "Yes", "answer of action 2": "No", "answer of action 3": "No" }	No										NS	Y	NS	N	N	No	No	Yes	No	No	No
29214924	855	Different protein and derivatives supplementation strategies combined with resistance training in pre-frail and frail elderly: Rationale and protocol for the "Pro-Elderly" Study.	Title: Different protein and derivatives supplementation strategies combined with resistance training in pre-frail and frail elderly: Rationale and protocol for the "Pro-Elderly" Study.. Abstract: Frailty is a multifactorial geriatric syndrome characterized by progressive decline in health and associated with decreased muscle mass, strength, and functional capacity. Resistance training (RT) combined with protein or amino acids supplementation has been shown to be promising for mitigating age-related impairments. To investigate the chronic effects of different strategies of protein and derivatives supplementation in association with RT on selected health-related parameters in pre-frail and frail elderly. This is a series of double-blind, randomized, placebo-controlled, parallel-group clinical trials. Volunteers will be divided into nine groups, comprising four different sub-studies evaluating the effects of: isolated leucine supplementation (study 1); protein source (whey vs. soy - study 2); combination of whey protein and creatine (study 3); and sexual dimorphism on the response to protein intake and RT (males vs. females - study 4). Muscle cross-sectional area, fiber cross-sectional area, body composition, lower-limb maximal dynamic and isometric strength, functionality, lipid profile, biochemical parameters, renal function, quality of life, and nutritional status will be assessed before and after a 16-week intervention period. Data will be tested for normality and a mixed-model for repeated measures will be conducted to assess within- and between-group effects of the intervention on the dependent variables. Confidence intervals (95%), effect sizes, and relative changes will also be determined, with significance set at p < 0.05.	Exclude in title and abstract screen	No	0						Not Sure. The abstract does not explicitly state whether or not only human subjects were used in the study, but it does mention testing for renal function and lipid profile, which could suggest the use of non-human subjects.	Yes. This publication meets our criteria as it is a clinical trial that involves elderly patients who are pre-frail or frail and investigates the effects of protein and derivatives supplementation combined with resistance training on health-related parameters including muscle mass and strength.	Not sure. The abstract mentions that the study involves pre-frail and frail elderly individuals, but it does not clearly state whether the participants have sarcopenia or not. Further information is needed about the inclusion criteria of the study.	Yes, this study meets the criteria as it is original research that describes a randomized controlled trial with a specific research question and methodology.	No. The title and abstract mentions several health-related parameters, but does not explicitly mention health-related quality of life assessment as one of the outcomes.	{ "answer of action 1": "Yes", "answer of action 2": "No", "answer of action 3": "No", "answer of action 4": "Yes", "answer of action 5": "Yes", "answer of action 6": "No" }	No. This publication does not meet criteria (1), (2), and (5). (1) The publication does not explicitly state that only human subjects were used in the study. (2) The publication does not explicitly mention that patients with sarcopenia were involved in the study. (5) The title and abstract do not mention that the study reported health-related quality of life assessment.	{'answer of action 1': 'Yes', 'answer of action 2': 'Yes', 'answer of action 3': 'Yes'}	Yes										NS	Y	NS	Y	N	No	No	No	Yes	Yes	Yes
33134478	431	Association of serum growth differentiation factor-15 with eGFR and hemoglobin in healthy older females.	Title: Association of serum growth differentiation factor-15 with eGFR and hemoglobin in healthy older females.. Abstract: Anemia and sarcopenia associated with renal dysfunction caused by cytokine imbalance can contribute to decreased quality of life for older individuals. Growth differentiation factor-15 (GDF-15) is associated with renal dysfunction, although whether it is related to anemia or sarcopenia is unclear. In this study we examined the association of GDF-15 with renal function, hemoglobin and sarcopenia in healthy community-dwelling older females in Japan. A total of 66 healthy older community-dwelling females (age: 75.8??????6.2??years) were enrolled for this study. Skeletal muscle mass index was determined by bioelectrical impedance analysis. Hand-grip strength and walking speed were also assessed. Serum GDF-15 concentration was determined by enzyme-linked immunosorbent assay and both hemoglobin (Hb) level and estimated glomerular filtration rate (eGFR) were measured. Serum GDF-15 levels positively correlated with age but negatively correlated with eGFR and walking speed. In multiple regression analysis, eGFR and hemoglobin (Hb) were independent variables to predict serum GDF-15 levels, even after adjusting for age and body mass index (eGFR: ????=??-0.423, p??<??0.001; Hb: ????=??-0.363, p??=??0.004). Serum GDF-15 level was an independent variable to predict eGFR and Hb. Both Hb and eGFR are predictors for serum GDF-15 concentration in healthy older females. In these community-dwelling older females, renal dysfunction via GDF-15 may be accompanied by anemia, but not sarcopenia.	Exclude in title and abstract screen	No	0						Not sure. The abstract mentions that the study was conducted on healthy older community-dwelling females, but there is no information provided as to whether they exclusively used human subjects.	Not sure. Although the study examines the association of GDF-15 with sarcopenia and renal dysfunction, it does not involve patients specifically diagnosed with sarcopenia.	No. The publication mentions healthy community-dwelling older females, but it also mentions studying the association of GDF-15 with sarcopenia in this population. However, it is unclear whether the participants have sarcopenia or not.	Yes, this publication meets the criteria as it presents original research and not a review, protocol, or other type of publication.	No. The title and abstract of this publication do not explicitly mention health-related quality of life assessment.	Action 1: This publication involves the use of human subjects as research subjects. Yes. Action 2: This publication involves patients with sarcopenia. No. Action 3: This publication involves participants without sarcopenia. Yes. Action 4: This publication is original research. Yes. Action 5: The title and abstract explicitly mention health-related quality of life assessment. No. Action 6: The publication meets 4 out of the 5 criteria. No. { "answer of action 1": "Yes", "answer of action 2": "No", "answer of action 3": "Yes", "answer of action 4": "Yes", "answer of action 5": "No", "answer of action 6": "No" }	No. Although the title and abstract mention the assessment of health-related quality of life, the study does not meet criteria (2) and (3) as it does not involve patients with sarcopenia or participants without sarcopenia.	{'answer of action 1': 'Yes', 'answer of action 2': 'Yes', 'answer of action 3': 'Yes'}	Yes										NS	NS	N	Y	N	No	No	No	Yes	Yes	Yes
34444924	245	Malnutrition in Older Adults-Recent Advances and Remaining Challenges. [Review]	Title: Malnutrition in Older Adults-Recent Advances and Remaining Challenges. [Review]. Abstract: Malnutrition in older adults has been recognised as a challenging health concern associated with not only increased mortality and morbidity, but also with physical decline, which has wide ranging acute implications for activities of daily living and quality of life in general. Malnutrition is common and may also contribute to the development of the geriatric syndromes in older adults. Malnutrition in the old is reflected by either involuntary weight loss or low body mass index, but hidden deficiencies such as micronutrient deficiencies are more difficult to assess and therefore frequently overlooked in the community-dwelling old. In developed countries, the most cited cause of malnutrition is disease, as both acute and chronic disorders have the potential to result in or aggravate malnutrition. Therefore, as higher age is one risk factor for developing disease, older adults have the highest risk of being at nutritional risk or becoming malnourished. However, the aetiology of malnutrition is complex and multifactorial, and the development of malnutrition in the old is most likely also facilitated by ageing processes. This comprehensive narrative review summarizes current evidence on the prevalence and determinants of malnutrition in old adults spanning from age-related changes to disease-associated risk factors, and outlines remaining challenges in the understanding, identification as well as treatment of malnutrition, which in some cases may include targeted supplementation of macro- and/or micronutrients, when diet alone is not sufficient to meet age-specific requirements.	Exclude in title and abstract screen	No	0						Yes, the publication meets the criteria as it is a review that summarizes evidence on malnutrition in older adults, a group that comprises only humans.	No. While the publication discusses malnutrition in older adults, it does not specifically mention sarcopenia nor involve patients with sarcopenia.	Yes. The publication is a review article and does not involve any participants, but instead discusses the prevalence, determinants, and treatment of malnutrition in older adults. Therefore, it meets our criteria of not involving participants with sarcopenia.	No. This publication is a review and not original research.	No. The title and abstract of this publication do not explicitly mention health-related quality of life assessment. It discusses the prevalence of malnutrition in older adults and its impact on physical decline.	{ "answer of action 1": "No", "answer of action 2": "No", "answer of action 3": "No", "answer of action 4": "No", "answer of action 5": "No", "answer of action 6": "No" }	No. This publication does not meet criterion (5) as the title and abstract do not explicitly mention health-related quality of life assessment.	{ "answer of action 1": "Yes", "answer of action 2": "No", "answer of action 3": "No" }	No										Y	N	Y	N	N	No	No	No	No	No	No
15686115	1276	Overview of resistance training, diet, hormone replacement and nutritional supplements on age-related sarcopenia--a minireview. [Review] [35 refs]	Title: Overview of resistance training, diet, hormone replacement and nutritional supplements on age-related sarcopenia--a minireview. [Review] [35 refs]. Abstract: American society favors life style habits that lead to a plethora of physical disabilities, i.e., poor nutrition and a lack of exercise contribute to chronic disabilities and disease. Even though our life expectancies have increased, chronic disorders such as sarcopenia, diabetes, stroke and cardiovascular disease have become more prevalent. Nevertheless, Americans are slowly becoming more educated in health practices. A variety of therapies and nutritional supplements are being investigated to prevent and/or counteract chronic health disorders and aging. Muscle wasting referred to as "sarcopenia" commonly occurs in the elderly. This is very unfortunate, because the aging human body has the intrinsic ability to maintain itself in a healthy state, e.g., maintain muscle. Proper physical activity and a healthful diet in the elderly are the best ways to counteract the sarcopenia and other aspects of the aging phenomenon. In addition, potential replacement therapy and supplements are fervently being researched in hope of finding the next "Fountain of Youth." With important discoveries made everyday, progress is being made towards a future where both the young and old will have an improved quality of life based on improved knowledge of fitness, nutrition, replacement and supplemental therapy.	Exclude in title and abstract screen	No	0						Not sure. The abstract mentions investigating therapies and supplements to prevent chronic health disorders and aging, but it does not explicitly state whether the research studies only involve human subjects.	Yes. This publication mentions sarcopenia as a chronic health disorder that is being investigated and counteracted by therapies and nutritional supplements, indicating it involves patients with sarcopenia.	Not sure. The abstract does discuss sarcopenia but it is unclear if participants with or without sarcopenia were included in the studies discussed in the review.	No. This publication is a review article, and not original research.	No. The title and abstract of this publication do not explicitly mention that the study reported health-related quality of life assessment. It mainly discusses methods to prevent sarcopenia, but does not directly assess the impact of these methods on quality of life.	{ "answer of action 1": "No", "answer of action 2": "No", "answer of action 3": "Yes", "answer of action 4": "No", "answer of action 5": "No", "answer of action 6": "No" }	No, it does meet criteria 3 (it mentions involvement of participants without sarcopenia), 4 (it is a review), and 5 (it does not explicitly mention health-related quality of life assessment).	{ "answer of action 1": "Yes", "answer of action 2": "No", "answer of action 3": "No" }	No										NS	Y	NS	N	N	No	No	No	No	No	No
33236953	420	Sarcopenia in chronic liver disease: mechanisms and countermeasures. [Review]	Title: Sarcopenia in chronic liver disease: mechanisms and countermeasures. [Review]. Abstract: Sarcopenia, a condition of low muscle mass, quality, and strength, is commonly found in patients with cirrhosis and is associated with adverse clinical outcomes including reduction in quality of life, increased mortality, and posttransplant complications. In chronic liver disease (CLD), sarcopenia is most commonly defined through the measurement of the skeletal muscle index of the third lumbar spine. A major contributor to sarcopenia in CLD is the imbalance in muscle protein turnover, which likely occurs due to a decrease in muscle protein synthesis and an elevation in muscle protein breakdown. This imbalance is assumed to arise due to several factors including accelerated starvation, hyperammonemia, amino acid deprivation, chronic inflammation, excessive alcohol intake, and physical inactivity. In particular, hyperammonemia is a key mediator of the liver-gut axis and is known to contribute to mitochondrial dysfunction and an increase in myostatin expression. Currently, the use of nutritional interventions such as late-evening snacks, branched-chain amino acid supplementation, and physical activity have been proposed to help the management and treatment of sarcopenia. However, little evidence exists to comprehensively support their use in clinical settings. Several new pharmacological strategies, including myostatin inhibition and the nutraceutical Urolithin A, have recently been proposed to treat age-related sarcopenia and may also be of use in CLD. This review highlights the potential molecular mechanisms contributing to sarcopenia in CLD alongside a discussion of existing and potential new treatment strategies.	Exclude in title and abstract screen	No	0						Yes, this publication meets the criteria as it is a review paper that discusses sarcopenia in patients with chronic liver disease. However, the abstract does not provide information on whether the study only used human subjects or not.	Yes, the publication meets the criteria as it discusses sarcopenia in patients with chronic liver disease and potential treatment strategies.	Not sure. While the abstract mentions sarcopenia in patients with chronic liver disease, it does not explicitly state whether or not the participants had sarcopenia at the start of the study or if they were excluded if they did.	No, it is a review publication.	No. The title and abstract talk about sarcopenia in chronic liver disease, but they do not explicitly mention a health-related quality of life assessment.	{ "answer of action 1": "No", "answer of action 2": "Yes", "answer of action 3": "No", "answer of action 4": "No", "answer of action 5": "No", "answer of action 6": "No" }	No. While the publication discusses sarcopenia in patients with chronic liver disease, the title and abstract do not explicitly mention health-related quality of life assessment. Additionally, the publication is described as a review, which does not meet the criteria of being an original research study.	{ "answer of action 1": "Yes", "answer of action 2": "No", "answer of action 3": "No" }	No										Y	Y	NS	N	N	No	No	No	No	No	No
32326296	532	1H-NMR Based Serum Metabolomics Identifies Different Profile between Sarcopenia and Cancer Cachexia in Ageing Walker 256 Tumour-Bearing Rats.	Title: 1H-NMR Based Serum Metabolomics Identifies Different Profile between Sarcopenia and Cancer Cachexia in Ageing Walker 256 Tumour-Bearing Rats.. Abstract: Sarcopenia among the older population has been growing over the last few years. In addition, the incidence of cancers increases with age and, consequently, the development of cachexia related cancer. Therefore, the elucidation of the metabolic derangements of sarcopenia and cachexia are important to improve the survival and life quality of cancer patients. We performed the <sup>1</sup>H-NMR based serum metabolomics in adult (A) and ageing (S) Walker 256 tumour-bearing rats in different stages of tumour evolution, namely intermediated (Wi) and advanced (Wa). Among 52 serum metabolites that were identified, 21 were significantly increased in S and 14 and 19 decreased in the Wi and Wa groups, respectively. The most impacted pathways by this metabolic alteration were related by amino acid biosynthesis and metabolism, with an upregulation in S group and downregulation in Wi and Wa groups. Taken together, our results suggest that the increase in metabolic profile in ageing rats is associated with the higher muscle protein degradation that releases several metabolites, especially amino acids into the serum. On the other hand, we hypothesise that the majority of metabolites released by muscle catabolism are used by tumours to sustain rapid cell proliferation and tumorigenesis.	Exclude in title and abstract screen	No	0						Not sure. The publication involves animals as research subjects (rats) and not just humans. It is unclear if the study also involved human subjects.	Yes. This publication involves patients with sarcopenia.	No. The study involves ageing Walker 256 tumour-bearing rats, which would likely have some degree of sarcopenia or muscle wasting, so it is uncertain if participants without sarcopenia were included in the study.	Yes, this study fits the criteria of original research because it presents findings from new experiments conducted by the authors, rather than a review or summary of previous research.	No. The title and the abstract did not mention the assessment of health-related quality of life, but only discussed metabolic changes in rats.	{ "answer of action 1": "No", "answer of action 2": "No", "answer of action 3": "Yes", "answer of action 4": "Yes", "answer of action 5": "No", "answer of action 6": "No" }	No, the publication does not meet all the criteria. Although the study involves animals (rats) and not humans as research subjects, it does not specifically mention patients with sarcopenia or participants without sarcopenia. Additionally, while it discusses the importance of improving the survival and life quality of cancer patients, it does not explicitly state that the study assessed health-related quality of life.	{ "answer of action 1": "No", "answer of action 2": "Yes", "answer of action 3": "No" }	Yes										NS	Y	N	Y	N	No	No	No	Yes	No	Yes
21055889	1222	Core self-evaluation as a predictor of strength training adoption in older adults.	Title: Core self-evaluation as a predictor of strength training adoption in older adults.. Abstract: Progressive resistance training (PRT) counteracts sarcopenia and has been demonstrated to improve physical function and quality of life in older adults. Despite the clear benefits of PRT, participation remains low. The core self-evaluation (CSE) construct is theoretically antecedent to four personality traits: locus of control, self-esteem, neuroticism (emotional stability), and generalized self-efficacy. We have examined the association of CSE with exercise adoption among older adults invited to participate in a PRT trial. We hypothesized that CSE would positively predict adoption of PRT. All residents of two retirement communities were invited to complete questionnaires with items on demographics, physical activity, CSE, and general health. Following completion of questionnaires, residents were invited to take part in an on-site, 10-week randomized controlled trial of a PRT-based exercise trial. Thirty-eight of 358 residents (63.2% women; 76.6??6.1 year; range 58-92) enrolled and 118 residents completed the questionnaires. Multiple regression analysis predicting PRT adoption indicated that the demographic variables accounted for 38% of the variance. Inclusion of CSE (??=.405) accounted for an additional 10% of the variance in PRT adoption. CSE was predictive of PRT adoption in this cohort, adding significantly to the predictive efficacy of known demographic predictors. This is the first study to show that CSE may influence adoption of PRT in any cohort.	Exclude in title and abstract screen	No	0						Yes, it meets our criteria as it involves only human subjects.	Not sure. Although the study examines the association of CSE with exercise adoption among older adults invited to participate in PRT trial, it is not clear if the participants have sarcopenia.	Yes. The publication involves participants without sarcopenia.	Yes, this publication meets the criteria of original research as it reports on a study conducted by the authors.	No. The title or abstract does not mention health-related quality of life assessment explicitly. Although it mentions physical function and general health, it does not address health-related quality of life directly.	{"answer of action 1": "Yes", "answer of action 2": "No", "answer of action 3": "Yes", "answer of action 4": "Yes", "answer of action 5": "No", "answer of action 6": "No"}	No. Reasons: 1. The study does use humans as research subjects, as indicated by the mention of older adults and residents of retirement communities. 2. The study does not explicitly mention patients with sarcopenia. 3. The study does not explicitly mention participants without sarcopenia. 4. The study does not specify if it is original research or a review. 5. The study does not explicitly mention health-related quality of life assessment.	Answer of action 1: Yes Answer of action 2: Yes Answer of action 3: Yes	Yes										Y	NS	Y	Y	N	No	No	No	Yes	Yes	Yes
33857757	327	Skeletal muscle-specific Keap1 disruption modulates fatty acid utilization and enhances exercise capacity in female mice.	Title: Skeletal muscle-specific Keap1 disruption modulates fatty acid utilization and enhances exercise capacity in female mice.. Abstract: Skeletal muscle health is important for the prevention of various age-related diseases. The loss of skeletal muscle mass, which is known as sarcopenia, underlies physical disability, poor quality of life and chronic diseases in elderly people. The transcription factor NRF2 plays important roles in the regulation of the cellular defense against oxidative stress, as well as the metabolism and mitochondrial activity. To determine the contribution of skeletal muscle NRF2 to exercise capacity, we conducted skeletal muscle-specific inhibition of KEAP1, which is a negative regulator of NRF2, and examined the cell-autonomous and non-cell-autonomous effects of NRF2 pathway activation in skeletal muscles. We found that NRF2 activation in skeletal muscles increased slow oxidative muscle fiber type and improved exercise endurance capacity in female mice. We also observed that female mice with NRF2 pathway activation in their skeletal muscles exhibited enhanced exercise-induced mobilization and ??-oxidation of fatty acids. These results indicate that NRF2 activation in skeletal muscles promotes communication with adipose tissues via humoral and/or neuronal signaling and facilitates the utilization of fatty acids as an energy source, resulting in increased mitochondrial activity and efficient energy production during exercise, which leads to improved exercise endurance.	Exclude in title and abstract screen	No	0						Yes, this publication does meet our criteria as it only uses female mice as research subjects.	No, this publication does not meet our criteria because it does not involve patients with sarcopenia. It only uses female mice for the study.	Not sure. The abstract does not mention if the study involved participants with sarcopenia or not.	Yes, this publication meets the criteria as it describes original research conducted on female mice to determine the contribution of skeletal muscle NRF2 to exercise capacity. The researchers conducted skeletal muscle-specific inhibition of KEAP1 and examined the effects of NRF2 pathway activation in skeletal muscles. They found that NRF2 activation in skeletal muscles increased slow oxidative muscle fiber type and improved exercise endurance capacity in female mice, indicating original research.	No. There is no explicit mention of a health-related quality of life assessment in the title and abstract. The study focuses on skeletal muscle health, exercise capacity, and fatty acid utilization in mice.	1. Yes 2. No 3. Yes 4. Yes 5. No 6. No 7. {"answer of action 1": "Yes", "answer of action 2": "No", "answer of action 3": "Yes", "answer of action 4": "Yes", "answer of action 5": "No", "answer of action 6": "No"}	Yes, this publication meets all the criteria. (1) The study uses female mice as research subjects. (2) The study involves the investigation of skeletal muscle health, which is relevant to sarcopenia. (3) The study does not mention whether it involves participants without sarcopenia. (4) The study describes an original research study. (5) The title and abstract explicitly mention the assessment of exercise capacity and quality of life related to skeletal muscle health.	{ "answer of action 1": "Yes", "answer of action 2": "Yes", "answer of action 3": "Yes" }	Yes										Y	N	NS	Y	N	No	No	Yes	No	Yes	Yes
26322973	1040	The regulation of stem cell aging by Wnt signaling. [Review]	Title: The regulation of stem cell aging by Wnt signaling. [Review]. Abstract: Aging is an inevitable physiological process that leads to the dysfunction of various tissues, and these changes may contribute to certain diseases, and ultimately death. Recent research has discovered biological pathways that promote aging. This review focuses on Wnt signaling, Wnt is a highly conserved secreted signaling molecule that plays an essential role in the development and function of various tissues, and is a notable factor that regulates aging. Although Wnt signaling influences aging in various tissues, its effects are particularly prominent in neuronal tissue and skeletal muscle. In neuronal tissue, neurogenesis is attenuated by the downregulation of Wnt signaling with aging. Skeletal muscle can also become weaker with aging, in a process known as sarcopenia. A notable cause of sarcopenia is the myogenic-to-fibrogenic trans-differentiation of satellite cells by excessive upregulation of Wnt signaling with aging, resulting in the impaired regenerative capacity of aged skeletal muscle. However, exercise is very useful for preventing the age-related alterations in neuronal tissue and skeletal muscle. Upregulation of Wnt signaling is implicated in the positive effects of exercise, resulting in the activation of neurogenesis in adult neuronal tissue and myogenesis in mature skeletal muscle. Although more investigations are required to thoroughly understand age-related changes and their biological mechanisms in a variety of tissues, this review proposes exercise as a useful therapy for the elderly, to prevent the negative effects of aging and maintain their quality of life.	Exclude in title and abstract screen	No	0						Not sure. The abstract mentions research on aging and the effects of Wnt signaling, but it is not clear if this involves studies using human subjects.	Not sure. The abstract mentions sarcopenia briefly, but the focus of the review is on Wnt signaling and aging in general, rather than specifically on sarcopenia in patients. Further examination of the full article may be necessary to determine if it meets our criteria.	Not sure. While the abstract mentions the age-related changes in skeletal muscle, it also discusses sarcopenia, which implies a study of participants with sarcopenia. Therefore, more information is needed to determine if the publication meets the criteria.	No. This is a review article, not original research.	No. There is no explicit mention of health-related quality of life assessment in the title and abstract. The focus of the article is on the regulation of stem cell aging and the effects of Wnt signaling on neuronal tissue and skeletal muscle. While the article does suggest exercise as a useful therapy for the elderly, the emphasis is not on health-related quality of life assessment.	{'answer of action 1': 'No', 'answer of action 2': 'No', 'answer of action 3': 'No', 'answer of action 4': 'No', 'answer of action 5': 'No', 'answer of action 6': 'No'}	No. This publication does not meet all the mentioned criteria. Reasons: 1) The publication is a review, not original research. 2) The abstract mentions the impact of Wnt signaling on aging and sarcopenia, but it doesn't explicitly state that patients with sarcopenia were involved in the study. 3) The abstract mentions the importance of exercise in preventing age-related changes and maintaining quality of life, but it doesn't explicitly state that participants without sarcopenia were involved in the study. 4) The abstract does not mention health-related quality of life assessment explicitly.	{'answer of action 1': 'No', 'answer of action 2': 'No', 'answer of action 3': 'No'}	No										NS	NS	NS	N	N	No	No	No	No	No	No
34552957	234	Caloric Restriction May Help Delay the Onset of Frailty and Support Frailty Management. [Review]	Title: Caloric Restriction May Help Delay the Onset of Frailty and Support Frailty Management. [Review]. Abstract: Frailty is an age-related clinical syndrome that may increase the risk of falls, disability, hospitalization, and death in older adults. Delaying the progression of frailty helps improve the quality of life in older adults. Caloric restriction (CR) may extend lifespan and reduce the risk of age-related diseases. However, few studies have explored the relationship between CR and frailty. In this review, we focused on the impact of CR on frailty and aimed to identify potential associated mechanisms. Although CR may help prevent frailty, further studies are required to determine the underlying mechanisms and specific CR regimens suitable for use in humans.	Exclude in title and abstract screen	No	0						Yes, this publication meets the criteria as it only discusses human subjects.	Not sure. The publication mentions frailty in older adults, but it does not specifically mention patients with sarcopenia. It may be relevant, but more information is needed to determine if it meets our criteria.	Yes. This publication appears to meet the criteria as it is a review article that explores the potential impact of caloric restriction on frailty in older adults. The abstract does not indicate that participants with sarcopenia were included in the studies reviewed.	No. The publication is a review article and not an original research study.	No. There is no explicit mention of health-related quality of life assessment in the title or abstract. The focus is on frailty and caloric restriction.	{ "answer of action 1": "No", "answer of action 2": "No", "answer of action 3": "No", "answer of action 4": "No", "answer of action 5": "No", "answer of action 6": "No" }	No. This publication is a review article, not original research.	{ "answer of action 1": "No", "answer of action 2": "No", "answer of action 3": "No" }	No										Y	NS	Y	N	N	No	No	No	No	No	No
35242045	124	Feasibility, Efficacy, and Safety of Percutaneous Muscle Biopsies in Patients With Chronic Liver Disease.	Title: Feasibility, Efficacy, and Safety of Percutaneous Muscle Biopsies in Patients With Chronic Liver Disease.. Abstract: Sarcopenia is present in many chronic disease states including decompensated end stage liver disease (ESLD) and non-cirrhotic non-alcoholic fatty liver disease (NAFLD). Sarcopenia in ESLD can negatively impact quality of life and increase mortality. Despite this, very little is understood about the mechanisms of sarcopenia in these conditions. One key reason for this is the reluctance to undertake percutaneous muscle biopsies due to the perceived increased risks. ESLD can induce thrombocytopaenia and coagulopathy which significantly increases the risk of bleeding. In addition, patients with either NAFLD or ESLD often have co-morbidities that would require additional care and risk assessment. Thus, the aim of this study was to establish an effective and safe protocol for the implementation of percutaneous muscle biopsies in patients with NAFLD and ESLD. A total of 47 patients with ESLD and 9 patients with non-cirrhotic NAFLD were recruited from the Liver Unit, Queen Elizabeth Hospital (Birmingham, United Kingdom). A total of 71 percutaneous vastus lateralis biopsies were attempted over two study visits. A vigorous safety screening occurred prior to and during each visit and a strict protocol was followed to mitigate against complications and risk. A total of 85% of patients consented to the muscle biopsy at either visit (48/56). A total of 9% of consented biopsies could not occur due to medical considerations, including high international normalised ratio (INR) (<i>n</i> = 3) and the use of aspirin (<i>n</i> = 4). Muscle tissue was obtained from 90% of attempts, with a mean average yield (wet weight tissue) of 98.1 ?? 52.9 mg. Percutaneous muscle biopsies are both feasible and yield sufficient tissue in an ESLD population. The procedure is effective for obtaining muscle tissue whilst also safe, with only one adverse event. This study provides evidence for the successful use of muscle biopsies in this population, even in consideration of disease specific complications, medications, and comorbidities.	Exclude in title and abstract screen	No	0						Yes. This study only involves human subjects.	Yes. This study involves patients with sarcopenia due to chronic liver disease (ESLD and NAFLD) and aims to establish a safe protocol for percutaneous muscle biopsies.	Yes, this publication involves participants with chronic liver disease and does not mention if any of them have sarcopenia so I am not sure if they meet the criteria.	Yes. This study describes an original research on establishing a protocol for the implementation of percutaneous muscle biopsies in patients with chronic liver disease and reports the feasibility, efficacy, and safety of the procedure.	No. There is no mention of health-related quality of life assessment in the title and abstract.	{'answer of action 1': 'No', 'answer of action 2': 'Yes', 'answer of action 3': 'No', 'answer of action 4': 'Yes', 'answer of action 5': 'No', 'answer of action 6': 'No'}	No. While the study involves patients with sarcopenia and patients without sarcopenia, and is an original research study, the title and abstract do not explicitly mention health-related quality of life assessment.	{ "answer of action 1": "Yes", "answer of action 2": "Yes", "answer of action 3": "Yes" }	Yes										Y	Y	Y	Y	N	No	No	No	Yes	Yes	Yes
28819051	885	The effects of 8 weeks voluntary wheel running on the contractile performance of isolated locomotory (soleus) and respiratory (diaphragm) skeletal muscle during early ageing.	Title: The effects of 8 weeks voluntary wheel running on the contractile performance of isolated locomotory (soleus) and respiratory (diaphragm) skeletal muscle during early ageing.. Abstract: Decreased skeletal muscle performance with increasing age is strongly associated with reduced mobility and quality of life. Increased physical activity is a widely prescribed method of reducing the detrimental effects of ageing on skeletal muscle contractility. The present study used isometric and work loop testing protocols to uniquely investigate the effects of 8?€?weeks of voluntary wheel running on the contractile performance of isolated dynapenic soleus and diaphragm muscles of 38-week-old CD1 mice. When compared with untrained controls, voluntary wheel running induced significant improvements in maximal isometric stress and work loop power, a reduced resistance to fatigue, but greater cumulative work during fatiguing work loop contractions in isolated muscle. These differences occurred without appreciable changes in lactate dehydrogenase, citrate synthase, sarco-endoplasmic reticulum ATPase or myosin heavy chain expression synonymous with this form of training in younger rodent models. Despite the given improvement in contractile performance, the average running distance significantly declined over the course of the training period, indicating that this form of training may not be sufficient to fully counteract the longer-term ageing-induced decline in skeletal muscle contractile performance. Although these results indicate that regular low-intensity physical activity may be beneficial in offsetting the age-related decline in skeletal muscle contractility, future work focusing on the maintenance of a healthy body mass with increasing age and its effects on myosin-actin cross-bridge kinetics and Ca<sup>2+</sup> handling is needed to clarify the mechanisms causing the improved contractile performance in trained dynapenic skeletal muscle.	Exclude in title and abstract screen	No	0						No. This publication uses mice as research subjects, not humans.	No. The publication involves the study of mice and not patients with sarcopenia.	Yes, the publication meets the criteria as it involves participants without sarcopenia (CD1 mice with dynapenia) and investigates the effects of physical activity on their skeletal muscle contractile performance during early aging.	Yes, it meets the criteria of original research as it describes a study on the effects of 8 weeks voluntary wheel running on the contractile performance of isolated locomotory and respiratory skeletal muscle during early aging.	No. There is no mention of health-related quality of life assessment in the title or abstract. The study mainly focuses on the effects of physical activity on skeletal muscle contractile performance during ageing.	{ "answer of action 1": "Yes", "answer of action 2": "No", "answer of action 3": "Yes", "answer of action 4": "Yes", "answer of action 5": "No", "answer of action 6": "No" }	No. This publication does not meet all the criteria. It does not explicitly mention health-related quality of life assessment in the title and abstract.	{ "answer of action 1": "Yes", "answer of action 2": "Yes", "answer of action 3": "Yes" }	Yes										N	N	Y	Y	N	No	No	No	No	Yes	Yes
32767518	475	Muscle wasting as an independent predictor of survival in patients with chronic heart failure.	Title: Muscle wasting as an independent predictor of survival in patients with chronic heart failure.. Abstract: Skeletal muscle wasting is an extremely common feature in patients with heart failure, affecting approximately 20% of ambulatory patients with even higher values during acute decompensation. Its occurrence is associated with reduced exercise capacity, muscle strength, and quality of life. We sought to investigate if the presence of muscle wasting carries prognostic information. Two hundred sixty-eight ambulatory patients with heart failure (age 67.1??????10.9??years, New York Heart Association class 2.3??????0.6, left ventricular ejection fraction 39??????13.3%, and 21% female) were prospectively enrolled as part of the Studies Investigating Co-morbidities Aggravating Heart Failure. Muscle wasting as assessed using dual-energy X-ray absorptiometry was present in 47 patients (17.5%). During a mean follow-up of 67.2??????28.02??months, 95 patients (35.4%) died from any cause. After adjusting for age, New York Heart Association class, left ventricular ejection fraction, creatinine, N-terminal pro-B-type natriuretic peptide, and iron deficiency, muscle wasting remained an independent predictor of death (hazard ratio 1.80, 95% confidence interval 1.01-3.19, P??=??0.04). This effect was more pronounced in patients with heart failure with reduced than in heart failure with preserved ejection fraction. Muscle wasting is an independent predictor of death in ambulatory patients with heart failure. Clinical trials are needed to identify treatment approaches to this co-morbidity.	Exclude in title and abstract screen	No	0						Yes, this publication meets the criteria as it only involves human subjects.	No. This publication does not meet our criteria as it involves patients with heart failure and does not specifically focus on sarcopenia.	Not sure. Although the publication does not explicitly state whether or not participants had sarcopenia, it does focus on muscle wasting which can sometimes be associated with sarcopenia. It would be best to review the full publication for more information on the participants' muscle health status.	Yes, this publication meets the criteria as it is an original research study that investigates the prognostic value of muscle wasting in patients with heart failure. The study enrolled participants, collected data, and analyzed the results to draw conclusions.	No. There is no mention of health-related quality of life assessment. The study only investigates muscle wasting as a predictor of survival in patients with chronic heart failure.	{ "answer of action 1": "Yes", "answer of action 2": "Yes", "answer of action 3": "No", "answer of action 4": "Yes", "answer of action 5": "No", "answer of action 6": "No" }	No. This publication does not meet criteria (1) as it includes patients with heart failure, not specifically patients with sarcopenia. Additionally, it does not explicitly mention health-related quality of life assessment in the title and abstract.	{ "answer of action 1": "No", "answer of action 2": "Yes", "answer of action 3": "No" }	No										Y	N	NS	Y	N	No	No	No	No	No	No
23630111	1151	Bone and skeletal muscle: neighbors with close ties. [Review]	Title: Bone and skeletal muscle: neighbors with close ties. [Review]. Abstract: The musculoskeletal system evolved in mammals to perform diverse functions that include locomotion, facilitating breathing, protecting internal organs, and coordinating global energy expenditure. Bone and skeletal muscles involved with locomotion are both derived from somitic mesoderm and accumulate peak tissue mass synchronously, according to genetic information and environmental stimuli. Aging results in the progressive and parallel loss of bone (osteopenia) and skeletal muscle (sarcopenia) with profound consequences for quality of life. Age-associated sarcopenia results in reduced endurance, poor balance, and reduced mobility that predispose elderly individuals to falls, which more frequently result in fracture because of concomitant osteoporosis. Thus, a better understanding of the mechanisms underlying the parallel development and involution of these tissues is critical to developing new and more effective means to combat osteoporosis and sarcopenia in our increasingly aged population. This perspective highlights recent advances in our understanding of mechanisms coupling bone and skeletal muscle mass, and identify critical areas where further work is needed.	Exclude in title and abstract screen	No	0						Yes. The publication is a review that refers to bones and skeletal muscles in humans and discusses their connection to age-associated conditions such as osteoporosis and sarcopenia.	Yes, the publication meets our criteria as it discusses sarcopenia in elderly individuals.	Yes. The abstract mentions sarcopenia as a condition that affects elderly individuals and is associated with decreased muscle mass. However, the study does include this population, which means that they have sarcopenia.	No. This is a review, not original research.	No. This publication does not explicitly mention health-related quality of life assessment, but rather focuses on the mechanisms of aging and loss of bone and muscle mass.	{ "answer of action 1": "No", "answer of action 2": "No", "answer of action 3": "No", "answer of action 4": "No", "answer of action 5": "No", "answer of action 6": "No" }	No. This publication does not meet criteria (2) and (3) as it only discusses sarcopenia and osteopenia in relation to aging and does not involve any human participants or patients. Additionally, it is a review article and not original research. Although the abstract does mention the consequences for quality of life, it does not explicitly state that health-related quality of life assessments were performed in the study.	{ "answer of action 1": "Yes", "answer of action 2": "No", "answer of action 3": "No" }	No										Y	Y	Y	N	N	No	No	No	No	No	No
35800646	33	Diagnostic reasoning in rehabilitation nutrition: Position paper by the Japanese Association of Rehabilitation Nutrition (secondary publication).	Title: Diagnostic reasoning in rehabilitation nutrition: Position paper by the Japanese Association of Rehabilitation Nutrition (secondary publication).. Abstract: Diagnostic reasoning is the thought process used to arrive at a diagnosis based on symptoms, examination findings, and laboratory values. Diagnosis is categorized as nonanalytic reasoning (intuition) and analytic reasoning (analysis). Rehabilitation nutrition involves the diagnosis of nutritional disorders, sarcopenia, and excess or deficient nutrient intake. There is usually only one correct answer for the presence or absence of these. On the other hand, there may be no single correct answer for the causes of anorexia, weight loss, or sarcopenia, and analytical reasoning is required. In this case, diagnostic reasoning involves hypotheses. Simply using nutritional supplements without performing diagnostic reasoning about these causes is like prescribing antipyretic analgesics to a patient with a headache without diagnosing the cause of the headache. To maximize function and quality of life in rehabilitation nutrition, it is necessary to suspect the common causes of anorexia, weight loss, and sarcopenia in all cases.	Exclude in title and abstract screen	No	0						Yes, not sure. The title and abstract do not explicitly mention the use of human subjects, but there is no indication that the publication involves research that uses human subjects either.	Not sure. Although the abstract mentions sarcopenia, the focus of the publication seems to be on diagnostic reasoning in rehabilitation nutrition and does not necessarily involve studies on patients with sarcopenia.	Not sure. The abstract does not provide enough information about the participants.	Yes. This publication appears to be original research as it presents a position paper that discusses the thought process and reasoning used in rehabilitation nutrition diagnosis. It provides insights into how to diagnose nutritional disorders, sarcopenia, and excess or deficient nutrient intake. It discusses the need for diagnostic reasoning for issues like anorexia, weight loss, or sarcopenia.	No. This publication does not explicitly mention health-related quality of life assessment. Although it discusses diagnosis and the role of diagnostic reasoning in the field of rehabilitation nutrition, it does not mention any assessments of health-related quality of life.	{'answer of action 1': 'No', 'answer of action 2': 'No', 'answer of action 3': 'No', 'answer of action 4': 'Yes', 'answer of action 5': 'No', 'answer of action 6': 'No'}	No. This publication does not meet the criteria. I couldn't find any explicit mention of health-related quality of life assessment in the title and abstract. Additionally, the publication does not specify whether it involves patients with sarcopenia or participants without sarcopenia. It also does not specify whether it is original research or a position paper. Finally, there is no clear indication that the study only used humans as research subjects.	{ "answer of action 1": "No", "answer of action 2": "Yes", "answer of action 3": "No" }	Yes										NS	NS	NS	Y	N	No	No	No	Yes	No	Yes
23052004	1173	Therapeutic approach to malnutrition and sarcopenia.	Title: Therapeutic approach to malnutrition and sarcopenia.. Abstract: Sarcopenia is a syndrome characterized by the progressive loss of muscle mass and strength with a risk of undesirable effects such as physical disability, poor quality of life and death, and it is a major contributing factor of disability and loss of independence in the elderly. Its etiopathogenics include different mechanisms that are both intrinsic to the muscle itself and related to changes in the central nervous system, as well as hormonal and lifestyle factors. Several hormones and cytokines affect muscle function and mass. The reduction in testosterone and estrogens associated with ageing speeds up the loss of muscle mass. Growth hormone is also involved in the loss of lean body mass. Although sarcopenia does not completely revert with exercise, the absence of physical activity accelerates muscle mass loss. Diagnosing sarcopenia is hindered by a lack of reliable methods for measuring muscle mass. Different strategies have been tested for its treatment: testosterone replacement therapy/other anabolic androgens, estrogens in women, growth hormone, nutritional treatment and exercise. Of all the therapeutic options available, only resistance training with or without nutritional supplementation has shown its efficacy in increasing skeletal muscle mass.	Exclude in title and abstract screen	No	0						Yes, not sure. The publication discusses the use of different therapies for the treatment of sarcopenia but it is unclear if human subjects were used in the studies that are the basis of this information.	Yes, the title and abstract mention sarcopenia and discuss different treatment options for the condition.	Not sure. Although the abstract mentions sarcopenia and its treatment, it does not explicitly state whether the participants have sarcopenia or not. Further information is needed to determine if the study involves participants without sarcopenia.	Yes. This publication discusses an original research on therapeutic approaches to sarcopenia and malnutrition. It presents different strategies that have been tested for the treatment of sarcopenia and discusses their effectiveness, which signifies original research.	No. This publication does not explicitly mention health-related quality of life assessment. The abstract only mentions the risk of poor quality of life associated with sarcopenia, but does not describe any systematic assessment of health-related quality of life.	{ "answer of action 1": "Yes", "answer of action 2": "Yes", "answer of action 3": "No", "answer of action 4": "Yes", "answer of action 5": "No", "answer of action 6": "No" }	Yes. This publication meets all the criteria. (1) It studies sarcopenia in human subjects. (2) It specifically mentions patients with sarcopenia. (3) It mentions participants without sarcopenia as well since it discusses different strategies for the treatment of sarcopenia. (4) It is an original research article discussing therapeutic approaches for sarcopenia. (5) The study's focus on the impact of sarcopenia on physical disability, poor quality of life, and the effectiveness of different treatment options implies that it includes the assessment of health-related quality of life.	{'answer of action 1': 'Yes', 'answer of action 2': 'Yes', 'answer of action 3': 'Yes'}	Yes										NS	Y	NS	Y	N	No	No	Yes	Yes	Yes	Yes
30719874	713	The IMPACT study: early loss of skeletal muscle mass in advanced pancreatic cancer patients.	Title: The IMPACT study: early loss of skeletal muscle mass in advanced pancreatic cancer patients.. Abstract: Pancreatic cancer (PC) patients have multiple risk factors for sarcopenia and loss of skeletal muscle mass (LSMM), which may cause greater treatment toxicities, reduced response to cancer therapy, prolonged hospitalization, impaired quality of life, and worse prognosis. This is a retrospective study on advanced PC patients treated at the Department of Oncology of Udine, Italy, from January 2012 to November 2017. Among 162 patients who received chemotherapy, 94 consecutive patients with an available computed tomography (CT) scan were retrospectively analyzed. The primary objective of our study was to explore if an early LSMM???????10% (measured at first radiological evaluation and compared with baseline) and/or baseline sarcopenia may impact prognosis. Baseline sarcopenia was defined according to Prado's criteria. Skeletal muscle area was measured as cross-sectional areas (cm<sup>2</sup> ) using CT scan data through the Picture archiving and communication system (PACS) image system. In the whole cohort, 48% of patients were ???70??years old, and 50% had metastatic disease. At baseline, 73% of patients had sarcopenia, and 16% presented a visceral fat area???????44??cm<sup>2</sup> /m<sup>2</sup> . Overall, 21% experienced an early LSMM???????10%. Approximately 33% of sarcopenic patients at baseline and ~35% of patients with early LSMM???????10% had a body mass index??>??25??kg/m<sup>2</sup> . Of note, 71% of patients were evaluated by a nutritionist, and 56% received a dietary supplementation (oral and/or parenteral). After a median follow-up of 30.44??months, median overall survival (OS) was 11.28??months, whereas median progression-free survival (PFS) was 5.72??months. By multivariate analysis, early LSMM???????10% was significantly associated with worse OS [hazard ratio (HR): 2.16; 95% confidence interval (CI) 1.23-3.78; P??=??0.007] and PFS (HR: 2.31; 95% CI 1.30-4.09; P??=??0.004). Moreover, an exploratory analysis showed that inflammatory indexes, such as neutrophil-lymphocyte ratio variation, impact early LSMM???????10% (odds ratio 1.31, 95% CI 1.06-1.61, P??=??0.010). Early LSMM???????10% has a negative prognostic role in advanced PC patients. Further prospective investigations are needed to confirm these preliminary data.	Exclude in title and abstract screen	No	0						Yes, the publication meets the criteria as it only involves human subjects.	Yes. This study involves patients with advanced pancreatic cancer who are at risk for sarcopenia and loss of skeletal muscle mass. The study specifically measures the impact of early loss of skeletal muscle mass on prognosis and includes analysis of sarcopenia according to Prado's criteria.	No, this publication does not meet our criteria. The study involves participants with pancreatic cancer, which is a condition that can affect muscle mass and increase the risk of sarcopenia.	Yes, this publication meets the criteria as it is an original research study on advanced pancreatic cancer patients.	No. This publication does not explicitly mention that it reported health-related quality of life assessment.	1. Does the publication meet the first criteria? No 2. Does the publication meet the second criteria? Yes 3. Does the publication meet the third criteria? No 4. Does the publication meet the fourth criteria? Yes 5. Does the publication meet the fifth criteria? Yes 6. Summary of judgments: No, Yes, No, Yes, Yes 7. { "answer of action 1": "No", "answer of action 2": "Yes", "answer of action 3": "No", "answer of action 4": "Yes", "answer of action 5": "Yes", "answer of action 6": "No" }	Yes, this publication meets all of the criteria. (1) The study only uses humans as research subjects since it focuses on pancreatic cancer patients. (2) The study involves patients with sarcopenia, as it explores the impact of early loss of skeletal muscle mass (LSMM) and sarcopenia on prognosis. (3) The study also involves participants without sarcopenia since it compares outcomes between patients with and without early LSMM. (4) The publication is an original research study, as indicated by the statement "This is a retrospective study." (5) The title and abstract explicitly mention the assessment of health-related quality of life, as it discusses the potential effects of LSMM on treatment toxicities, response to therapy, hospitalization, and quality of life. Therefore, the answer is yes, it meets all of the criteria.	{ "answer of action 1": "Yes", "answer of action 2": "Yes", "answer of action 3": "Yes" }	Yes										Y	Y	N	Y	N	No	No	Yes	Yes	Yes	Yes
22455364	1191	Parvalbumin gene transfer impairs skeletal muscle contractility in old mice.	Title: Parvalbumin gene transfer impairs skeletal muscle contractility in old mice.. Abstract: Sarcopenia is the progressive age-related loss of skeletal muscle mass associated with functional impairments that reduce mobility and quality of life. Overt muscle wasting with sarcopenia is usually preceded by a slowing of the rate of relaxation and a reduction in maximum force production. Parvalbumin (PV) is a cytosolic Ca(2+) buffer thought to facilitate relaxation in muscle. We tested the hypothesis that restoration of PV levels in muscles of old mice would increase the magnitude and hasten relaxation of submaximal and maximal force responses. The tibialis anterior (TA) muscles of young (6 month), adult (13 month), and old (26 month) C57BL/6 mice received electroporation-assisted gene transfer of plasmid encoding PV or empty plasmid (pcDNA3.1). Contractile properties of TA muscles were assessed in situ 14 days after transfer. In old mice, muscles with increased PV expression had a 40% slower rate of tetanic force development (p<0.01), and maximum twitch and tetanic force were 22% and 16% lower than control values, respectively (p<0.05). Muscles with increased PV expression from old mice had an 18% lower maximum specific (normalized) force than controls, and absolute force was `26% lower at higher stimulation frequencies (150-300 Hz, p<0.05). In contrast, there was no effect of increased PV expression on TA muscle contractile properties in young and adult mice. The impairments in skeletal muscle function in old mice argue against PV overexpression as a therapeutic strategy for ameliorating aspects of contractile dysfunction with sarcopenia and help clarify directions for therapeutic interventions for age-related changes in skeletal muscle structure and function.	Exclude in title and abstract screen	No	0						No. This publication does not meet our criteria as it involves research on mice and not humans.	No, this publication does not meet our criteria as it does not involve patients with sarcopenia.	No, this publication is not relevant as it focuses on sarcopenia in old mice.	Yes, this publication meets the criteria as it presents original research results.	No. This publication does not meet our criteria as it does not explicitly mention the assessment of health-related quality of life. The study focuses on the effects of PV overexpression on skeletal muscle function in old mice.	{ "answer of action 1": "Yes", "answer of action 2": "No", "answer of action 3": "No", "answer of action 4": "Yes", "answer of action 5": "No", "answer of action 6": "No" }	No. Although the study involves old mice, it does not explicitly mention the study of human subjects, patients with sarcopenia, or participants without sarcopenia. Additionally, the title and abstract do not mention the assessment of health-related quality of life.	{ "answer of action 1": "Yes", "answer of action 2": "Yes", "answer of action 3": "Yes" }	Yes										N	N	N	Y	N	No	No	No	No	Yes	Yes
27134197	991	Leg to leg bioelectrical impedance analysis of percentage fat mass in obese patients-Can it tell us more than we already know?.	Title: Leg to leg bioelectrical impedance analysis of percentage fat mass in obese patients-Can it tell us more than we already know?.. Abstract: Bioelectrical impedance analysis (BIA) is well tolerated, inexpensive, and readily available, but can it be used to detect with clinical precision aberrant changes in the proportion of fat mass to fat-free mass during weight loss? To assess the variance in percentage body fat mass explained by the readily available inputs and assess residual variance provided by leg-to-leg BIA scales. Using cross-sectional data from a cohort of 665 patients of Indian ethnicity presenting for bariatric surgery, we examine the determinants of percentage body fat as provided by leg-to-leg output from Tanita SC-330 BIA scales. Four input factors-sex, weight, height, and age-contributed to provide 92% and 95% explanation in output variance for percentage fat mass (%FM) and actual fat mass, respectively, in 665 patients. Body mass index alone explained 89% and 81% of variance in %FM output for women and men, respectively. Neither weight distribution, as indicated by waist and hip circumference or waist to hip ratio, nor plasma lipids or markers of glucose metabolism contributed additional variance in %FM when controlled for the 4 key inputs. Simple, known input variables dominate the leg-to-leg BIA output of %FM, and this may compromise the detection of aberrant changes in %FM and fat-free mass with substantial weight loss. For clinical research, validated methods not largely dependent on known inputs should be used for evaluating changes in body composition after substantial weight loss.	Exclude in title and abstract screen	No	0						Yes, this publication meets the criteria as it only uses human subjects for the study.	No. This publication does not directly involve patients with sarcopenia, but rather obese patients undergoing bariatric surgery. The study assesses the proportion of fat mass to fat-free mass during weight loss in this population. The participants were not specifically selected based on sarcopenia or muscle mass.	No, this publication does not meet our criteria as the participants are obese patients who may already have sarcopenia.	Yes, this publication meets the criteria as it presents original research on assessing the variance in percentage body fat mass using leg-to-leg bioelectrical impedance analysis scales. The study used cross-sectional data from a large cohort of 665 patients of Indian ethnicity presenting for bariatric surgery and examined the determinants of percentage body fat as provided by leg-to-leg output from Tanita SC-330 BIA scales. The study findings provide insights into the limitations of using leg-to-leg BIA output for evaluating changes in body composition after substantial weight loss.	No. This publication does not meet our criteria as the title and abstract do not mention health-related quality of life assessment. The focus of the study is on the determination of percentage body fat mass and the accuracy of BIA scales in detecting aberrant changes in body composition during weight loss.	{ "answer of action 1": "Yes", "answer of action 2": "No", "answer of action 3": "No", "answer of action 4": "Yes", "answer of action 5": "No", "answer of action 6": "No" }	No. Reason: The title and abstract do not explicitly mention health-related quality of life assessment.	{ "answer of action 1": "Yes", "answer of action 2": "Yes", "answer of action 3": "Yes" }	Yes										Y	N	N	Y	N	No	No	No	No	Yes	Yes
22589021	1185	Role and potential mechanisms of anabolic resistance in sarcopenia.	Title: Role and potential mechanisms of anabolic resistance in sarcopenia.. Abstract: There is pressing need to understand the aging process to better cope with its associated physical and societal costs. The age-related muscle wasting known as sarcopenia is a major contributor to the problems faced by the elderly. By hindering mobility and reducing strength, it greatly diminishes independence and quality of life. In studying the factors that contribute to the development of sarcopenia, the focus is shifting to the study of disordered muscle anabolism. The abnormal response of muscle to previously well-established anabolic stimuli is known as anabolic resistance, and may be a key factor in the development and progression of sarcopenia. Factors such as age, obesity, inflammation, and lipotoxicity contribute to anabolic resistance, and have been studied either directly or indirectly in cell systems and whole animals. Understanding the physiologic and mechanistic basis of anabolic resistance could be the key to formulating new and targeted interventions that would ease the burden currently borne by the world's aged population.	Exclude in title and abstract screen	No	0						No. The publication does not clearly state that it only uses humans as research subjects, and mentions studies in cell systems and whole animals.	Yes, based on the abstract, this publication meets our criteria as it focuses on the study of anabolic resistance which may be a key factor in the development and progression of sarcopenia.	Yes, this publication meets our criteria because it discusses the factors that contribute to the development of sarcopenia, including anabolic resistance, but does not specifically focus on participants with sarcopenia.	Yes, this meets the criteria as it discusses original research on the factors contributing to the development of sarcopenia, specifically focusing on the concept of anabolic resistance and potential mechanisms for it.	No. This publication does not meet the criteria as it does not explicitly mention health-related quality of life assessment.	1. No 2. Yes 3. No 4. Yes 5. No 6. No { "answer of action 1": "No", "answer of action 2": "Yes", "answer of action 3": "No", "answer of action 4": "Yes", "answer of action 5": "No", "answer of action 6": "No" }	No. This publication does not meet the criteria because it does not explicitly mention the assessment of health-related quality of life.	{ "answer of action 1": "Yes", "answer of action 2": "Yes", "answer of action 3": "Yes" }	Yes										N	Y	Y	Y	N	No	No	No	Yes	Yes	Yes
33740851	344	Age-related myocardial remodeling: myth or reality?.	Title: Age-related myocardial remodeling: myth or reality?.. Abstract: Age-related myocardial remodeling is a long-term process that involves a wide range of pathogenetic mechanisms. The result is structural and functional changes of the myocardium, which lead to a change in the functional myocardium itself (changes in the geometry of the heart compartments, myocardial contractility, myocardial reserves). These changes can lead to the development of heart failure, reduce the quality of life and thus increase the morbidity and mortality of patients. It is a process that can be negatively affected by risk factors for cardiovascular disease, many comorbidities, on the contrary, this process can be significantly positively influenced by lifestyle changes, early detection of risk factors and consistent treatment of all comorbidities.	Exclude in title and abstract screen	No	0						Not sure. The abstract does not indicate whether or not the study used human subjects as research participants.	Not sure. The abstract does not mention sarcopenia or patients with sarcopenia, so I cannot confirm if it meets our criteria or not.	Not sure. The abstract does not provide information on whether the participants have sarcopenia or not, as it mainly discusses the process of age-related myocardial remodeling and its impact on the heart's function.	Yes. This publication is likely to be original research as it presents new findings on age-related myocardial remodeling and its effects on myocardial function.	No. This publication does not mention health-related quality of life assessment explicitly. It discusses age-related myocardial remodeling and its effect on morbidity and mortality due to changes in heart function. However, no assessment of quality of life is mentioned.	{ "answer of action 1": "No", "answer of action 2": "No", "answer of action 3": "No", "answer of action 4": "Yes", "answer of action 5": "Yes", "answer of action 6": "No" }	No. This publication does not meet the fifth criterion as there is no mention of health-related quality of life assessment in the title and abstract.	{"answer of action 1": "No", "answer of action 2": "Yes", "answer of action 3": "No"}	No										NS	NS	NS	Y	N	No	No	No	Yes	No	No
30390256	753	NF-kB and Inflammatory Cytokine Signalling: Role in Skeletal Muscle Atrophy. [Review]	Title: NF-kB and Inflammatory Cytokine Signalling: Role in Skeletal Muscle Atrophy. [Review]. Abstract: Atrophy is a classical hallmark of an array of disorders that affect skeletal muscle, ranging from inherited dystrophies, acquired inflammatory myopathies, ageing (sarcopenia) and critical illness (sepsis). The loss of muscle mass and function in these instances is associated with disability, poor quality of life and in some cases mortality. The mechanisms which underpin muscle atrophy are complex; however, significant research has demonstrated an important role for inflammatory cytokines such as tumour necrosis factor-alpha (TNF-??), mediated by the generation of reactive oxygen species (ROS) in muscle wasting. Moreover, activation of the transcription factor nuclear factor kappa B (NF-??B) is a key lynchpin in the overall processes that mediate muscle atrophy. The significance of NF-??B as a key regulator of muscle atrophy has been emphasised by several in vivo studies, which have demonstrated that NF-??B-targeted therapies can abrogate muscle atrophy. In this chapter, we will summarise current knowledge on the role of cytokines (TNF-??) and NF-??B in the loss of muscle mass and function and highlight perspectives towards future research and potential therapies to combat muscle atrophy.	Exclude in title and abstract screen	No	0						Not sure. The abstract does not clarify whether the research was conducted solely on humans.	Yes. This review is relevant as it discusses muscle atrophy which occurs in sarcopenia and highlights the role of inflammatory cytokines such as TNF-?? and transcription factor NF-??B in the process.	Not sure. The abstract mentions muscle wasting, but it does not specify whether the study exclusively involves individuals without sarcopenia. More information is needed to determine if this publication meets the criteria.	No. This is a review article and not original research.	No. This publication does not mention health-related quality of life assessment explicitly. The abstract focuses on the role of inflammatory cytokines and NF-kB in muscle atrophy and potential therapies.	{ "answer of action 1": "No", "answer of action 2": "No", "answer of action 3": "No", "answer of action 4": "No", "answer of action 5": "No", "answer of action 6": "No" }	No. This publication does not meet the criteria. Reasons: (2) The abstract mentions aging (sarcopenia) as one of the disorders affecting skeletal muscle, but the title and abstract do not explicitly state that the study involves patients with sarcopenia. (3) The abstract mentions patients with acquired inflammatory myopathies and critical illness (sepsis), but it does not mention participants without sarcopenia. (4) The publication is a review, not original research. (5) The abstract mentions the impact of muscle atrophy on quality of life, but it does not explicitly state that the study reported health-related quality of life assessment.	{ "answer of action 1": "No", "answer of action 2": "No", "answer of action 3": "No" }	No										NS	Y	NS	N	N	No	No	No	No	No	No
20393160	1231	Aging and its effects on inflammation in skeletal muscle at rest and following exercise-induced muscle injury. [Review] [174 refs]	Title: Aging and its effects on inflammation in skeletal muscle at rest and following exercise-induced muscle injury. [Review] [174 refs]. Abstract: The world's elderly population is expanding rapidly, and we are now faced with the significant challenge of maintaining or improving physical activity, independence, and quality of life in the elderly. Counteracting the progressive loss of muscle mass that occurs in the elderly, known as sarcopenia, represents a major hurdle in achieving these goals. Indirect evidence for a role of inflammation in sarcopenia is that markers of systemic inflammation correlate with the loss of muscle mass and strength in the elderly. More direct evidence is that compared with skeletal muscle of young people, the number of macrophages is lower, the gene expression of several cytokines is higher, and stress signaling proteins are activated in skeletal muscle of elderly people at rest. Sarcopenia may also result from inadequate repair and chronic maladaptation following muscle injury in the elderly. Macrophage infiltration and the gene expression of certain cytokines are reduced in skeletal muscle of elderly people compared with young people following exercise-induced muscle injury. Further research is required to identify the cause(s) of inflammation in skeletal muscle of elderly people. Additional work is also needed to expand our understanding of the cells, proteins, and transcription factors that regulate inflammation in the skeletal muscle of elderly people at rest and after exercise. This knowledge is critical for devising strategies to restrict sarcopenia, and improve the health of today's elderly population.	Exclude in title and abstract screen	No	0						Yes. The title and abstract of the publication suggest that the study reviews the effect of aging on inflammation specifically in human skeletal muscle, and the need for further research to identify the causes of inflammation in older adults.	Not sure. While the abstract mentions sarcopenia and the effects on skeletal muscle, it is not clear if the publication actually involves patients with sarcopenia. It appears to be a review article discussing the challenges of maintaining physical activity and quality of life in the elderly population.	Yes, not sure. The title and abstract suggest that the publication may discuss the effects of aging on inflammation in skeletal muscle, but it is not clear whether the participants involved in any studies were without sarcopenia. Additional information is needed to determine if the publication meets the criteria.	No. This is a review article and not original research.	No. This publication does not mention health-related quality of life assessment, so it does not meet the criteria. The article is a review of the effects of aging on inflammation in skeletal muscle and does not evaluate health-related quality of life.	{ "answer of action 1": "No", "answer of action 2": "No", "answer of action 3": "Yes", "answer of action 4": "Yes", "answer of action 5": "No", "answer of action 6": "No" }	No. Reasons: (1) Not sure if it only uses humans as research subjects as it doesn't explicitly mention. (2) Yes, it involves patients with sarcopenia as it mentions sarcopenia as a major hurdle in achieving physical activity, independence, and quality of life in the elderly. (3) Yes, it involves participants without sarcopenia as it compares skeletal muscle of young people with elderly people. (4) No, it is a review article, not original research. (5) No, the title and abstract do not explicitly mention health-related quality of life assessment.	{ "answer of action 1": "Yes", "answer of action 2": "No", "answer of action 3": "No" }	Yes										Y	NS	NS	N	N	No	No	No	No	No	Yes
26244037	1045	Frailty in Advanced Heart Failure: A Consequence of Aging or a Separate Entity?. [Review]	Title: Frailty in Advanced Heart Failure: A Consequence of Aging or a Separate Entity?. [Review]. Abstract: There are over 5 million Americans with heart failure (HF), the majority of whom are over age 65. Frailty is a systemic syndrome associated with aging that produces subclinical dysfunction across multiple organ systems and leads to an increased risk for morbidity and mortality. The prevalence of frailty is about 10% in community-dwelling elderly and 20% in those with advanced HF, and increases in both cohorts with age. Yet the relationship between the primary frailty of aging and frailty secondary to HF remains poorly defined. Whether the frailty of these two populations share similar etiologies or exist as separate entities is unknown. Teasing apart potential molecular, cellular, and functional differences between the frailty of aging and that of advanced HF has implications for risk stratification, quality of life, and pharmacological and therapeutic interventions for advanced HF patients.	Exclude in title and abstract screen	No	0						Yes. The abstract mentions the use of human as research subject and specifically talks about frailty in elderly individuals, which can only involve human subjects.	Not sure. The publication does not explicitly mention sarcopenia or muscle wasting, but it does discuss frailty in the context of heart failure, which could potentially involve sarcopenia.	Not sure. The abstract doesn't mention whether participants with or without sarcopenia were included in the study. More information is needed.	No. This is a review, not original research.	No. This publication doesn't explicitly mention health-related quality of life assessment. It mentions quality of life, but not in a health-related context.	{'answer of action 1': 'No', 'answer of action 2': 'No', 'answer of action 3': 'Yes', 'answer of action 4': 'No', 'answer of action 5': 'No', 'answer of action 6': 'No'}	No. Although the title and abstract mention frailty in advanced heart failure, it does not explicitly mention health-related quality of life assessment. Additionally, the publication is a review, which does not meet the criteria of being original research.	{ "answer of action 1": "No", "answer of action 2": "No", "answer of action 3": "No" }	No										Y	NS	NS	N	N	No	No	No	No	No	No
23178647	1168	Muscle wasting in patients with chronic heart failure: results from the studies investigating co-morbidities aggravating heart failure (SICA-HF).	Title: Muscle wasting in patients with chronic heart failure: results from the studies investigating co-morbidities aggravating heart failure (SICA-HF).. Abstract: To assess the prevalence and clinical impact of reductions in the skeletal muscle mass of patients with chronic heart failure (HF). Chronic HF is accompanied by co-morbidities that influence the quality of life and outcomes. We prospectively enrolled 200 patients with chronic HF. The appendicular skeletal muscle mass of the arms and the legs combined, was assessed by dual energy X-ray absorptiometry. We analysed the muscle strength in arms and legs, and all patients underwent a 6-min walk test, a 4-m walk test, and spiroergometry testing. Muscle wasting was defined as the appendicular muscle mass 2 SD below the mean of a healthy reference group of adults aged 18-40 years, as suggested for the diagnosis of muscle wasting in healthy ageing (sarcopenia). Muscle wasting was detected in 39 (19.5%) subjects. Patients with muscle wasting had significantly lower values for handgrip and quadriceps strength as well as lower total peak oxygen consumption (peakVO2, 1173 ?? 433 vs. 1622 ?? 456 mL/min), lower exercise time (7.7 ?? 3.8 vs. 10.22 ?? 3.0 min, both P < 0.001), and lower left ventricular ejection fraction (LVEF, P = 0.05) than patients without. The distance walked during 6 min and the gait speed during the 4-m walk were lower in patients with muscle wasting (both P < 0.05). Serum levels of interleukin-6 were significantly elevated in patients with muscle wasting (P = 0.001). Logistic regression showed muscle wasting to be independently associated with reduced peak VO2 adjusted for age, sex, New York Heart Association class, haemoglobin, LVEF, distance walked in 6 minutes, and the number of co-morbidities (odds ratio 6.53, p = 0.01). Muscle wasting is a frequent co-morbidity among patients with chronic HF. Patients with muscle wasting present with reduced exercise capacity and muscle strength, and advanced disease.	Exclude in title and abstract screen	No	0						Yes, this publication meets the criteria as it only uses humans as research subjects.	Yes, this publication meets our criteria since it specifically involves patients with chronic heart failure and also defines muscle wasting as the appendicular muscle mass 2 SD below the mean of a healthy reference group of adults aged 18-40 years, as suggested for the diagnosis of muscle wasting in healthy aging (sarcopenia).	No. The study involves patients with chronic heart failure and muscle wasting. Therefore, the participants have a pre-existing condition (muscle wasting) and do not meet the criteria of not having sarcopenia.	Yes, this publication meets the criteria as it reports original research conducted on patients with chronic heart failure to assess the prevalence and clinical impact of muscle wasting. The study enrolled patients, measured their muscle mass and strength, and performed several tests to evaluate exercise capacity and cardiac function. The authors report the frequency and consequences of muscle wasting in this population and provide statistical analyses to support their findings.	No. This publication mentions muscle wasting in patients with chronic heart failure but does not explicitly mention health-related quality of life assessment. The study only reports on physical strength and exercise capacity as outcomes, not quality of life.	{ "answer of action 1": "Yes", "answer of action 2": "Yes", "answer of action 3": "Yes", "answer of action 4": "Yes", "answer of action 5": "Yes", "answer of action 6": "Yes" }	Yes. Reason: The title and abstract explicitly mention that the study reported on the prevalence and clinical impact of reductions in skeletal muscle mass in patients with chronic heart failure (HF). It also mentions the assessment of muscle strength and the use of health-related quality of life measures such as the 6-min walk test and the 4-m walk test. Therefore, it meets all the criteria specified.	{ "answer of action 1": "Yes", "answer of action 2": "Yes", "answer of action 3": "Yes" }	Yes										Y	Y	N	Y	N	No	Yes	Yes	Yes	Yes	Yes
35886949	16	Ubiquitin Ligases in Longevity and Aging Skeletal Muscle. [Review]	Title: Ubiquitin Ligases in Longevity and Aging Skeletal Muscle. [Review]. Abstract: The development and prevalence of diseases associated with aging presents a global health burden on society. One hallmark of aging is the loss of proteostasis which is caused in part by alterations to the ubiquitin-proteasome system (UPS) and lysosome-autophagy system leading to impaired function and maintenance of mass in tissues such as skeletal muscle. In the instance of skeletal muscle, the impairment of function occurs early in the aging process and is dependent on proteostatic mechanisms. The UPS plays a pivotal role in degradation of misfolded and aggregated proteins. For the purpose of this review, we will discuss the role of the UPS system in the context of age-related loss of muscle mass and function. We highlight the significant role that E3 ubiquitin ligases play in the turnover of key components (e.g., mitochondria and neuromuscular junction) essential to skeletal muscle function and the influence of aging. In addition, we will briefly discuss the contribution of the UPS system to lifespan. By understanding the UPS system as part of the proteostasis network in age-related diseases and disorders such as sarcopenia, new discoveries can be made and new interventions can be developed which will preserve muscle function and maintain quality of life with advancing age.	Exclude in title and abstract screen	No	0						Not sure. The abstract does not provide clear information on the type of research subjects used.	Yes. This publication meets our criteria as it discusses the role of the UPS system in the context of age-related loss of muscle mass and function, and mentions sarcopenia as one of the age-related diseases in which understanding the UPS system as part of the proteostasis network can lead to new discoveries and interventions.	Not sure. Although the publication discusses age-related loss of muscle mass and function, it is unclear whether or not the participants have sarcopenia. Additional information about the study design is necessary.	No. This is a review article.	No. This publication only mentions age-related diseases and disorders associated with aging, and the role of ubiquitin-proteasome system (UPS) in degradation of misfolded and aggregated proteins causing impairment of function in skeletal muscles. However, it doesn't explicitly mention health-related quality of life assessment.	{ "answer of action 1": "No", "answer of action 2": "No", "answer of action 3": "No", "answer of action 4": "Yes", "answer of action 5": "No", "answer of action 6": "No" }	No. This publication does not meet the criteria. 1) It does not explicitly mention whether human subjects were used in the study. 2) It mentions sarcopenia as an age-related disease, but it does not mention whether patients with sarcopenia were involved in the study. 3) It does not mention whether participants without sarcopenia were involved in the study. 4) It is a review article, not original research. 5) While the abstract mentions "quality of life," it does not specifically state that health-related quality of life assessment was conducted.	{ "answer of action 1": "Yes", "answer of action 2": "No", "answer of action 3": "No" }	No										NS	Y	NS	N	N	No	No	No	No	No	No
22701343	1181	The effect of physiological stimuli on sarcopenia; impact of Notch and Wnt signaling on impaired aged skeletal muscle repair. [Review]	Title: The effect of physiological stimuli on sarcopenia; impact of Notch and Wnt signaling on impaired aged skeletal muscle repair. [Review]. Abstract: The age-related loss of skeletal muscle mass and function that is associated with sarcopenia can result in ultimate consequences such as decreased quality of life. The causes of sarcopenia are multifactorial and include environmental and biological factors. The purpose of this review is to synthesize what the literature reveals in regards to the cellular regulation of sarcopenia, including impaired muscle regenerative capacity in the aged, and to discuss if physiological stimuli have the potential to slow the loss of myogenic potential that is associated with sarcopenia. In addition, this review article will discuss the effect of aging on Notch and Wnt signaling, and whether physiological stimuli have the ability to restore Notch and Wnt signaling resulting in rejuvenated aged muscle repair. The intention of this summary is to bring awareness to the benefits of consistent physiological stimulus (exercise) to combating sarcopenia as well as proclaiming the usefulness of contraction-induced injury models to studying the effects of local and systemic influences on aged myogenic capability.	Exclude in title and abstract screen	No	0						Not sure. The abstract does not provide information about whether human subjects were used in the study.	Yes. This publication discusses sarcopenia and its cellular regulation in aged muscle. The abstract highlights the potential of physiological stimuli to slow the loss of myogenic potential, which is associated with sarcopenia. The review also touches on the effects of aging on Notch and Wnt signaling and whether physiological stimuli can restore these signals. Thus, it meets our criteria of studies that involve patients with sarcopenia.	Not sure. The abstract does not clearly state whether the study involves participants with or without sarcopenia. It seems to be a review of the literature on sarcopenia and the cellular regulation of muscle regeneration in aged individuals. It mentions the potential benefits of exercise to combat sarcopenia, but it's unclear whether the study involves participants without sarcopenia.	No. This publication is a review article and does not contain original research.	No. This study does not explicitly mention health-related quality of life assessment. It focuses on the cellular regulation of sarcopenia and its causes, as well as the effects of physiological stimuli on muscle repair and regeneration in aged individuals.	{'answer of action 1': 'No', 'answer of action 2': 'No', 'answer of action 3': 'No', 'answer of action 4': 'No', 'answer of action 5': 'No', 'answer of action 6': 'No'}	No. This publication does not meet all the criteria. There are several reasons: 1) The abstract mentions sarcopenia, which implies involvement of patients with sarcopenia, but it does not explicitly state it. 2) It does not mention the involvement of participants without sarcopenia, so it is unclear if non-sarcopenic participants were included. 3) The publication is a review article, not original research. 4) Although the abstract discusses the impact of sarcopenia on quality of life, it does not explicitly state that health-related quality of life assessment was performed. Therefore, the answer is no.	{ "answer of action 1": "Unclear", "answer of action 2": "No", "answer of action 3": "No" }	No										NS	Y	NS	N	N	No	No	No	No	No	No
25197630	1093	Vitamin D signaling in myogenesis: potential for treatment of sarcopenia. [Review]	Title: Vitamin D signaling in myogenesis: potential for treatment of sarcopenia. [Review]. Abstract: Muscle mass and strength progressively decrease with age, which results in a condition known as sarcopenia. Sarcopenia would lead to physical disability, poor quality of life, and death. Therefore, much is expected of an effective intervention for sarcopenia. Epidemiologic, clinical, and laboratory evidence suggest an effect of vitamin D on muscle function. However, the precise molecular and cellular mechanisms remain to be elucidated. Recent studies suggest that vitamin D receptor (VDR) might be expressed in muscle fibers and vitamin D signaling via VDR plays a role in the regulation of myoblast proliferation and differentiation. Understanding how vitamin D signaling contributes to myogenesis will provide a valuable insight into an effective nutritional strategy to moderate sarcopenia. Here we will summarize the current knowledge about the effect of vitamin D on skeletal muscle and myogenic cells and discuss the potential for treatment of sarcopenia.	Exclude in title and abstract screen	No	0						Yes, this publication meets the criteria as it is a review that discusses the potential impact of vitamin D on human skeletal muscle and myogenic cells.	Yes. This publication specifically discusses the potential for treatment of sarcopenia and mentions studies involving the effect of vitamin D on muscle function.	Yes. The study is a review and therefore does not involve participants. It focuses on the potential for treatment of sarcopenia through vitamin D signaling and does not involve studying individuals with sarcopenia.	No. This is a review article, not original research.	No. Though the abstract mentions the potential of using vitamin D as an intervention for sarcopenia, it does not explicitly mention the health-related quality of life assessment.	{ "answer of action 1": "No", "answer of action 2": "Yes", "answer of action 3": "Yes", "answer of action 4": "No", "answer of action 5": "No", "answer of action 6": "No" }	No. The title and abstract mention the potential for treatment of sarcopenia, but they do not explicitly mention health-related quality of life assessment.	{ "answer of action 1": "Yes", "answer of action 2": "No", "answer of action 3": "No" }	No										Y	Y	Y	N	N	No	No	No	No	No	No
32781443	472	Mobility Impairment in Patients New to Dialysis.	Title: Mobility Impairment in Patients New to Dialysis.. Abstract: Impaired mobility is associated with functional dependence, frailty, and mortality in prevalent patients undergoing dialysis. We investigated risk factors for mobility impairment, (poor gait speed) in patients incident to dialysis, and changes in gait speed over time in a 2-year longitudinal study. One hundred eighty-three patients enrolled within 6 months of dialysis initiation were followed up 6, 12, and 24 months later. Grip strength, health-related quality of life, and comorbidities were assessed at baseline. Outcomes were (a) baseline gait speed and (b) change in gait speed over time. Gait speed was assessed by 4-meter walk. Multivariate linear regression was used to identify risk factors for low gait speed at baseline. For longitudinal analyses, linear mixed effects modeling with gait speed modeled over time was used as the outcome. Participants were 54.7 ?? 12.8 years old, 52.5% men, 73.9% black with mean dialysis vintage of 100.1 ?? 46.9 days and median gait speed 0.78 (0.64-0.094) m/s. Lower health utility and grip strength, diabetic nephropathy, and walking aids were associated with lower baseline gait speed. Loss of 0.1 m/s gait speed occurred in 24% of subjects at 1 year. In multivariate mixed effects models, only age, walking aid use, lower health utility, and lower handgrip strength were significantly associated with gait speed loss. In our cohort of incident dialysis patients, overall gait speed is very low and 54.2% of the subjects continue to lose gait speed over 2 years. Older age, lower handgrip strength, and quality of life are risk factors for slowness. Patients at highest risk of poor gait speed can be identified at dialysis initiation to allow targeted implementation of therapeutic options.	Exclude in title and abstract screen	No	0						No, this publication does not meet the criteria as it involves the use of patients undergoing dialysis as research subjects, who are not healthy humans.	Not sure. The publication is focused on identifying risk factors for low gait speed in incident dialysis patients, and sarcopenia is not explicitly mentioned. However, it is possible that some patients in the study may have sarcopenia, as low grip strength is identified as a risk factor for low gait speed. Further information about the participants' muscle mass and function is needed to determine if this study meets our criteria.	Not sure. Although the participants were enrolled within 6 months of dialysis initiation, it is unclear if they had sarcopenia or not. More information is needed on the inclusion/exclusion criteria for participants.	Yes, this publication meets the criteria as it is an original research study investigating risk factors for mobility impairment in patients new to dialysis, using multivariate linear regression and longitudinal analysis.	No. Though the study reports on the health-related quality of life assessment, the title and abstract do not explicitly mention it.	{ "answer of action 1": "No", "answer of action 2": "No", "answer of action 3": "Yes", "answer of action 4": "Yes", "answer of action 5": "No", "answer of action 6": "No" }	Yes. This publication meets all the mentioned criteria. (1) It studies human subjects - Patients who are new to dialysis. (2) It involves patients with sarcopenia - It investigates risk factors for mobility impairment and gait speed in patients undergoing dialysis. (3) It involves participants without sarcopenia - It includes patients who are new to dialysis, regardless of their sarcopenia status. (4) It is original research - It is a longitudinal study investigating risk factors and changes in gait speed over time. (5) It explicitly mentions health-related quality of life assessment - Health-related quality of life is assessed along with grip strength and comorbidities at baseline.	{ "answer of action 1": "Yes", "answer of action 2": "Yes", "answer of action 3": "Yes" }	Yes										N	NS	NS	Y	N	No	No	Yes	Yes	Yes	Yes
33635291	358	Is your environment making you older? Molecular biomarkers and new approaches to investigate the influences of environmental chemicals through aging.	Title: Is your environment making you older? Molecular biomarkers and new approaches to investigate the influences of environmental chemicals through aging.. Abstract: Aging is characterized by a gradual and progressive decline in system integrity that occurs with advancing chronological age. Although it is a physiological process, aging is associated with a myriad of age-related diseases (ARDs), including frailty, sarcopenia, chronic obstructive pulmonary disease, cardiovascular disease, cancer, and neurodegenerative diseases. While not exclusively ARDs, many of these diseases lead to death, a lesser quality of life, and increased healthcare costs for individuals and systems. ARDs share several underlying molecular mechanisms, such as cellular damage, inflammation, DNA methylation changes, stem cells exhaustion, and DNA mutations, which have been outlined as hallmarks of aging. Evidence suggests that environmental exposures, including but not limited to metals, air pollution, endocrine-disrupting chemicals, and noise, may accelerate biological aging. Over the past few years, aging research has identified new molecular biomarkers of the aging process. When applied to investigate environmental influences, these biomarkers can help identify individuals who are particularly susceptible to the influences of environmental exposures on aging processes and therefore guide in implementing possible preventive measures.	Exclude in title and abstract screen	No	0						Not sure. The abstract mentions environmental chemicals and exposures, but it does not specify if the study only used human subjects.	Not sure. While the abstract mentions sarcopenia as one of the age-related diseases, the focus of the publication seems to be on environmental factors and biomarkers of aging rather than studying sarcopenia specifically in patients.	Not sure. The abstract mentions aging and several age-related diseases, but it is unclear if the study involves participants without sarcopenia.	Yes, this publication meets the criteria for original research as it discusses new molecular biomarkers of the aging process and investigates the influence of environmental exposures on aging processes.	No. While the abstract discusses the impact of environmental exposures on aging and age-related diseases, there is no explicit mention of health-related quality of life assessment.	1. No 2. Yes 3. Yes 4. Yes 5. No 6. No 7. {"answer of action 1": "No", "answer of action 2": "Yes", "answer of action 3": "Yes", "answer of action 4": "Yes", "answer of action 5": "No", "answer of action 6": "No"}	No. While the abstract mentions sarcopenia as one of the age-related diseases, it does not explicitly state that the study involves patients with sarcopenia or participants without sarcopenia. Additionally, although it discusses health-related quality of life indirectly by mentioning frailty and its impact on quality of life, it does not explicitly mention that the study reported health-related quality of life assessment.	{'answer of action 1': 'Yes', 'answer of action 2': 'Yes', 'answer of action 3': 'Yes'}	Yes										NS	NS	NS	Y	N	No	No	No	Yes	Yes	Yes
33675900	349	Benchside to the bedside of frailty and cardiovascular aging: Main shared cellular and molecular mechanisms. [Review]	Title: Benchside to the bedside of frailty and cardiovascular aging: Main shared cellular and molecular mechanisms. [Review]. Abstract: Due to the impact that frailty and cardiac aging have on society and health systems, the mechanisms surrounding these conditions must be known. If the frailty and cardiovascular complications are due to numerous controllable factors or not, different strategies must be considered to improve the elderly patient's prognosis and improve their quality of life. This review aimed to investigate the main shared mechanisms of cardiac aging and frailty. MEDLINE-PubMed, Cohrane and EMBASE databases were searched to perform this review. The mesh-terms used for this search was frailty, cardiovascular disease, cardiovascular aging, or heart failure (HF). Frailty frequently coexists with heart conditions since they share predisposing pathophysiological alterations, the aging process, and elevated comorbidity burden, contributing to fast functional decline and sarcopenia. Mitochondrial dysfunctions and decreased protein synthesis lead to protein degradation, denervation, atrophy, impairment in the fatty acid oxidation, resulting in cardiomyopathy. The homeostasis of muscle metabolism deteriorates with aging, leading to a reduction in muscle quality and quantity. The installation of a low-grade and chronic inflammatory process adds to an impairment in glucose, protein and lipid metabolism, endothelial dysfunction, cardiovascular conditions, sarcopenia, and HF. The exacerbated rise in inflammatory biomarkers and impaired insulin resistance leads to worsening of the patient's general condition. The good news is that frailty is a dynamic syndrome, fluctuating between different states of seriousness but still has potential for reversibility based on physical activity, cognitive training, nutrition intervention, and a plethora of other approaches that can be performed by a multi-disciplinary team.	Exclude in title and abstract screen	No	0						No, this publication may not meet the criteria as it mentions both frailty and cardiovascular aging as research subjects. Although it focuses on human subjects, it does not solely use human subjects as research subjects.	Not sure. While the review discusses frailty, the focus is on shared mechanisms of cardiac aging and frailty rather than specifically studying patients with sarcopenia. The abstract does mention sarcopenia as a consequence of reduced muscle quality and quantity, but sarcopenia is not the main focus of the article.	No. The abstract mentions frailty, sarcopenia, and muscle metabolism deterioration, indicating that participants with sarcopenia may be included in the study.	No. This is a review article, not an original research.	No. While the abstract discusses the impact of frailty on quality of life and mentions interventions that may improve it, it does not mention the assessment or measurement of health-related quality of life.	{ "answer of action 1": "No", "answer of action 2": "No", "answer of action 3": "Yes", "answer of action 4": "Yes", "answer of action 5": "No", "answer of action 6": "No" }	No. The publication is a review, not an original research study.	{ "answer of action 1": "Yes", "answer of action 2": "No", "answer of action 3": "No" }	Yes										N	NS	N	N	N	No	No	No	No	No	Yes
31781571	602	Frailty and Sarcopenia in Older Patients Receiving Kidney Transplantation. [Review]	Title: Frailty and Sarcopenia in Older Patients Receiving Kidney Transplantation. [Review]. Abstract: Kidney transplantation is the treatment of choice for most of the patients with end-stage renal disease (ESRD). It improves quality of life, life expectancy, and has a lower financial burden to the healthcare system in comparison to dialysis. Every year more and more older patients are included in the kidney transplant waitlist. Within this patient population, transplanted subjects have better survival and quality of life as compared to those on dialysis. It is therefore crucial to select older patients who may benefit from renal transplantation, as well as those particularly at risk for post-transplant complications. Sarcopenia and frailty are frequently neglected in the evaluation of kidney transplant candidates. Both conditions are interrelated complex geriatric syndromes that are linked to disability, aging, comorbidities, increased mortality, and graft failure post-transplantation. Chronic kidney disease (CKD) and more importantly ESRD are characterized by multiple metabolic complications that contribute for the development of sarcopenia and frailty. In particular, anorexia, metabolic acidosis and chronic low-grade inflammation are the main contributors to the development of sarcopenia, a key component in frail transplant candidates and recipients. Both frailty and sarcopenia are considered to be reversible. Frail patients respond well to multiprofessional interventions that focus on the patients' positive frailty criteria, while physical rehabilitation and oral supplementation may improve sarcopenia. Prospective studies are still needed to evaluate the utility of formally measuring frailty and sarcopenia in the older candidates to renal transplantation as part of the transplant evaluation process.	Exclude in title and abstract screen	No	0						Yes. The abstract does not mention any animal subjects and indicates that the study focuses on older patients receiving kidney transplantation, which implies that human subjects are used.	Yes, this publication meets our criteria as it discusses the prevalence and impact of sarcopenia on older patients receiving kidney transplantation.	Yes. The abstract mentions that sarcopenia and frailty are frequently neglected in the evaluation of kidney transplant candidates, and that both conditions are linked to disability, aging, comorbidities, increased mortality, and graft failure post-transplantation. However, there is a suggestion to evaluate the utility of formally measuring frailty and sarcopenia in older candidates for renal transplantation.	No. This is a review article that does not present original research.	No. While the abstract discusses the importance of considering frailty and sarcopenia in kidney transplant candidates, there is no mention of the study reporting health-related quality of life assessment.	{ "answer of action 1": "No", "answer of action 2": "Yes", "answer of action 3": "No", "answer of action 4": "No", "answer of action 5": "No", "answer of action 6": "No" }	No. Although the title mentions sarcopenia in older patients receiving kidney transplantation, the abstract does not explicitly state that the study reported health-related quality of life assessment.	{ "answer of action 1": "Yes", "answer of action 2": "No", "answer of action 3": "No" }	No										Y	Y	Y	N	N	No	No	No	No	No	No
35441188	89	Appetite Loss and Anorexia of Aging in Clinical Care: An ICFSR Task Force Report.	Title: Appetite Loss and Anorexia of Aging in Clinical Care: An ICFSR Task Force Report.. Abstract: Appetite loss/anorexia of aging is a highly prevalent and burdensome geriatric syndrome that strongly impairs the quality of life of older adults. Loss of appetite is associated with several clinical conditions, including comorbidities and other geriatric syndromes, such as frailty. Despite its importance, appetite loss has been under-evaluated and, consequently, under-diagnosed and under-treated in routine clinical care. The International Conference on Frailty and Sarcopenia Research (ICFSR) Task Force met virtually on September 27th 2021 to debate issues related to appetite loss/anorexia of aging. In particular, topics related to the implementation and management of appetite loss in at-risk older adult populations, energy balance during aging, and the design of future clinical trials on this topic were discussed. Future actions in this field should focus on the systematic assessment of appetite in the care pathway of older people, such as the Integrated Care for Older People (ICOPE) program recommended by the World Health Organization. Moreover, clinical care should move from the assessment to the treatment of appetite loss/anorexia. Researchers continue to pursue their efforts to find out effective pharmacologic and non-pharmacologic interventions with a favorable risk/benefit ratio.	Exclude in title and abstract screen	No	0						Not sure. While the abstract does not mention any specific mention of human subjects or research, it is discussing appetite loss/anorexia in older adults which suggests that human subjects may be involved in future research or clinical trials.	Yes. This publication discusses appetite loss/anorexia of aging, which is a commonly associated geriatric syndrome with sarcopenia. It also talks about the implementation and management of the syndrome in at-risk older adult populations, and the design of future clinical trials. Therefore, it meets the criteria for studies that involve patients with sarcopenia.	Not sure. The abstract does not mention specifically whether or not the study involves participants with sarcopenia. It only discusses the prevalence of appetite loss and anorexia in older adults and potential treatments.	Not sure. The abstract mentions the outcome of a meeting held by the International Conference on Frailty and Sarcopenia Research (ICFSR) Task Force regarding the implementation and management of appetite loss in older adults. While it contains information about strategies and future clinical trials, the abstract does not mention any original research conducted by the authors. Therefore, I am not entirely certain if it meets the criteria for being an original research study.	No. While the abstract mentions appetite loss and its impact on the quality of life of older adults, it does not explicitly mention health-related quality of life assessment.	{ "answer of action 1": "No", "answer of action 2": "No", "answer of action 3": "No", "answer of action 4": "Yes", "answer of action 5": "No", "answer of action 6": "No" }	Yes. Reasons: 1. The publication mentions that the study focuses on older adults, which implies that human subjects were used. 2. The abstract does not explicitly mention sarcopenia as a specific subject of the study. 3. The abstract mentions that the study focuses on older adults in general, including those at risk for appetite loss/anorexia but does not specifically mention participants without sarcopenia. 4. The publication is described as an ICFSR Task Force Report, which suggests it may be a review or a report rather than original research. 5. The title and abstract explicitly mention the assessment of appetite loss and its impact on the quality of life, which can be interpreted as a health-related quality of life assessment.	{ "answer of action 1": "Yes", "answer of action 2": "Yes", "answer of action 3": "Yes" }	Yes										NS	Y	NS	NS	N	No	No	Yes	Yes	Yes	Yes
32050677	564	Nutritional Status as a Mediator of Fatigue and Its Underlying Mechanisms in Older People. [Review]	Title: Nutritional Status as a Mediator of Fatigue and Its Underlying Mechanisms in Older People. [Review]. Abstract: Fatigue is an often-neglected symptom but frequently complained of by older people, leading to the inability to continue functioning at a normal level of activity. Fatigue is frequently associated with disease conditions and impacts health status and quality of life. Yet, fatigue cannot generally be completely explained as a consequence of a single disease or pathogenetic mechanism. Indeed, fatigue mirrors the exhaustion of the physiological reserves of an older individual. Despite its clinical relevance, fatigue is typically underestimated by healthcare professionals, mainly because reduced stamina is considered to be an unavoidable corollary of aging. The incomplete knowledge of pathophysiological mechanisms of fatigue and the lack of a gold standard tool for its assessment contribute to the poor appreciation of fatigue in clinical practice. Inadequate nutrition is invoked as one of the mechanisms underlying fatigue. Modifications in food intake and body composition changes seem to influence the perception of fatigue, probably through the mechanisms of inflammation and/or mitochondrial dysfunction. Here, we present an overview on the mechanisms that may mediate fatigue levels in old age, with a special focus on nutrition.	Exclude in title and abstract screen	No	0						Yes. The abstract mentions the use of human subjects (older people) and focuses on the mediating role of nutrition in fatigue levels.	Not sure. The abstract mentions inadequate nutrition as one of the mechanisms underlying fatigue in older individuals, but it is not specifically focused on patients with sarcopenia. It might be relevant, but further information is needed.	Yes. The publication mentions studying fatigue and its underlying mechanisms in older people, but it does not specify that participants have sarcopenia. Therefore, it may include participants without sarcopenia.	No. This is a review publication, rather than original research.	No. While the abstract mentions fatigue and its impact on health status and quality of life, it does not explicitly mention health-related quality of life assessment. There is also no indication that the study reported a health-related quality of life assessment.	{'answer of action 1': 'No', 'answer of action 2': 'No', 'answer of action 3': 'Yes', 'answer of action 4': 'Yes', 'answer of action 5': 'Yes', 'answer of action 6': 'No'}	No.	{ "answer of action 1": "No", "answer of action 2": "No", "answer of action 3": "No" }	No										Y	NS	Y	N	N	No	No	No	No	No	No
33783748	339	Extensive Bioactivity of Astaxanthin from Haematococcus pluvialis in Human.	Title: Extensive Bioactivity of Astaxanthin from Haematococcus pluvialis in Human.. Abstract: Astaxanthin is known as a "marine carotenoid" and occurs in a wide variety of living organisms such as salmon, shrimp, crab, and red snapper. Astaxanthin antioxidant activity has been reported to be more than 100??times greater than that of vitamin E against lipid peroxidation and approximately 550 times more potent than that of vitamin E for singlet oxygen quenching. Astaxanthin doesn't exhibit any pro-oxidant nature and its main site of action is on/in the cell membrane. To date, extensive important benefits suggested for human health include anti-inflammation, immunomodulation, anti-stress, LDL cholesterol oxidation suppression, enhanced skin health, improved semen quality, attenuation of common fatigue including eye fatigue, increased sports performance and endurance, limiting exercised-induced muscle damage, and the suppression of the development of lifestyle-related diseases such as obesity, atherosclerosis, diabetes, hyperlipidemia, and hypertension. Recently, there has been an explosive increase worldwide in both the research and demand for natural astaxanthin mainly extracted from the microalgae, Haematococcus pluvialis, in human health applications. Japanese clinicians are especially using the natural astaxanthin as add-on supplementation for patients who are unsatisfied with conventional medications or cannot take other medications due to serious symptoms. For example, in heart failure or overactive bladder patients, astaxanthin treatment enhances patient's daily activity levels and QOL. Other ongoing clinical trials and case studies are examining chronic diseases such as non-alcoholic steatohepatitis, diabetes, diabetic nephropathy, and CVD, as well as infertility, atopic dermatitis, androgenetic alopecia, ulcerative colitis, and sarcopenia. In the near future, astaxanthin may secure a firm and signature position as medical food.	Exclude in title and abstract screen	No	0						Yes, the publication meets the criteria as it discusses the benefits and effects of astaxanthin from Haematococcus pluvialis on human health. It specifically mentions ongoing clinical trials and case studies for chronic diseases and conditions such as diabetes, CVD, infertility, and atopic dermatitis.	Not sure. While the abstract mentions ongoing clinical trials and case studies examining sarcopenia, it is not clear whether the publication itself involves patients with sarcopenia.	Not sure. The abstract mentions ongoing clinical trials and case studies examining sarcopenia but doesn't provide enough information to determine if participants with sarcopenia are included.	Yes. This publication presents original research on the bioactivity of astaxanthin extracted from Haematococcus pluvialis in various health applications including anti-inflammation, immunomodulation, and suppression of lifestyle-related diseases, among others. It explores the potential use of astaxanthin in clinical trials and case studies on chronic diseases and infertility.	No. While the abstract mentions many potential benefits of astaxanthin for human health, it does not explicitly state that the study reported health-related quality of life assessment.	{ "answer of action 1": "No", "answer of action 2": "No", "answer of action 3": "Yes", "answer of action 4": "Yes", "answer of action 5": "No", "answer of action 6": "No" }	Yes. Reasons: 1) The study explicitly mentions that it involves human subjects. 2) The study mentions that it involves patients with sarcopenia. 3) The study mentions that it involves participants without sarcopenia. 4) The study is described as ongoing clinical trials and case studies, indicating original research. 5) The study mentions that it assesses health-related quality of life.	{ "answer of action 1": "Unclear", "answer of action 2": "Yes", "answer of action 3": "Unclear" }	No										Y	NS	NS	Y	N	No	No	Yes	Yes	Yes	No
20624929	1226	Antibody-directed myostatin inhibition in 21-mo-old mice reveals novel roles for myostatin signaling in skeletal muscle structure and function.	Title: Antibody-directed myostatin inhibition in 21-mo-old mice reveals novel roles for myostatin signaling in skeletal muscle structure and function.. Abstract: Sarcopenia is the progressive loss of skeletal muscle mass and function with advancing age, leading to reduced mobility and quality of life. We tested the hypothesis that antibody-directed myostatin inhibition would attenuate the decline in mass and function of muscles of aged mice and that apoptosis would be reduced. Eighteen-month-old C57BL/6 mice were treated for 14 wk with a once-weekly injection of saline (control, n=9) or a mouse chimera of anti-human myostatin antibody (PF-354, 10 mg/kg; n=12). PF-354 prevented the age-related reduction in body mass and increased soleus, gastrocnemius, and quadriceps muscle mass (P<0.05). PF-354 increased fiber cross-sectional area by 12% and enhanced maximum in situ force of tibialis anterior (TA) muscles by 35% (P<0.05). PF-354 increased the proportion of type IIa fibers by 114% (P<0.01) and enhanced activity of oxidative enzymes (SDH) by 39% (P<0.01). PF-354 reduced markers of apoptosis in TA muscle cross-sections by 56% (P<0.03) and reduced caspase3 mRNA by 65% (P<0.04). Antibody-directed myostatin inhibition attenuated the decline in mass and function of muscles of aging mice, in part, by reducing apoptosis. These observations identify novel roles for myostatin in regulation of muscle mass and highlight the therapeutic potential of antibody-directed myostatin inhibition for sarcopenia.	Exclude in title and abstract screen	No	0						No. The publication uses mice as research subjects, not humans.	Yes, this publication meets our criteria as it involves aged mice, and investigates the effect of antibody-directed myostatin inhibition on muscle mass and function, which is relevant to sarcopenia.	Yes, this publication does not meet our criteria as it involves participants with sarcopenia.	Yes, this publication meets the criteria as it describes original research on the effects of antibody-directed myostatin inhibition on the muscle mass and function in aging mice.	No. While the abstract mentions sarcopenia and its impact on quality of life, it does not explicitly mention any health-related quality of life assessment. The study focuses on muscle mass and function as endpoints.	{ "answer of action 1": "Yes", "answer of action 2": "No", "answer of action 3": "Yes", "answer of action 4": "Yes", "answer of action 5": "Yes", "answer of action 6": "No" }	No, the publication does not meet all the criteria. Although it mentions sarcopenia and its impact on quality of life, it does not explicitly state that the study reported health-related quality of life assessment.	{ "answer of action 1": "Yes", "answer of action 2": "Yes", "answer of action 3": "Yes" }	Yes										N	Y	Y	Y	N	No	No	No	Yes	Yes	Yes
34650518	218	Muscle-Bone Crosstalk in Chronic Obstructive Pulmonary Disease. [Review]	Title: Muscle-Bone Crosstalk in Chronic Obstructive Pulmonary Disease. [Review]. Abstract: Sarcopenia and osteoporosis are common musculoskeletal comorbidities of chronic obstructive pulmonary disease (COPD) that seriously affect the quality of life and prognosis of the patient. In addition to spatially mechanical interactions, muscle and bone can also serve as endocrine organs by producing myokines and osteokines to regulate muscle and bone functions, respectively. As positive and negative regulators of skeletal muscles, the myokines irisin and myostatin not only promote/inhibit the differentiation and growth of skeletal muscles, but also regulate bone metabolism. Both irisin and myostatin have been shown to be dysregulated and associated with exercise and skeletal muscle dysfunction in COPD. During exercise, skeletal muscles produce a large amount of IL-6 which acts as a myokine, exerting at least two different conflicting functions depending on physiological or pathological conditions. Remarkably, IL-6 is highly expressed in COPD, and considered to be a biomarker of systemic inflammation, which is associated with both sarcopenia and bone loss. For osteokines, receptor activator of nuclear factor kappa-B ligand (RANKL), a classical regulator of bone metabolism, was recently found to play a critical role in skeletal muscle atrophy induced by chronic cigarette smoke (CS) exposure. In this focused review, we described evidence for myokines and osteokines in the pathogenesis of skeletal muscle dysfunction/sarcopenia and osteoporosis in COPD, and proposed muscle-bone crosstalk as an important mechanism underlying the coexistence of muscle and bone diseases in COPD.	Exclude in title and abstract screen	No	0						Yes. The publication discusses research on human subjects (patients with chronic obstructive pulmonary disease) and their musculoskeletal comorbidities.	Yes. The publication describes the relationship between COPD and musculoskeletal comorbidities such as sarcopenia and osteoporosis. It also discusses the role of myokines and osteokines in regulating muscle and bone functions and their dysregulation in COPD. Although sarcopenia is not the main focus, it is mentioned as one of the comorbidities and discussed in the context of muscle-bone crosstalk.	Yes. This publication meets the criteria as it focuses on chronic obstructive pulmonary disease (COPD) patients with sarcopenia and osteoporosis as comorbidities. However, it does mention the role of myokines and osteokines in the pathogenesis of muscle dysfunction/sarcopenia and osteoporosis, which may not directly relate to participants without sarcopenia.	No. This publication is a review and not original research.	No. While the article discusses muscle and bone relationships in COPD patients, there is no mention of health-related quality of life assessment.	{ "answer of action 1": "No", "answer of action 2": "No", "answer of action 3": "No", "answer of action 4": "No", "answer of action 5": "No", "answer of action 6": "No" }	No. This publication is a review article, not an original research study.	{'answer of action 1': 'No', 'answer of action 2': 'No', 'answer of action 3': 'No'}	Yes										Y	Y	Y	N	N	No	No	No	No	No	Yes
34575884	230	Sarcopenia: Etiology, Nutritional Approaches, and miRNAs. [Review]	Title: Sarcopenia: Etiology, Nutritional Approaches, and miRNAs. [Review]. Abstract: Sarcopenia, an age-related decline in skeletal muscle mass and function, dramatically affects the quality of life. Although there is a consensus that sarcopenia is a multifactorial syndrome, the etiology and underlying mechanisms are not yet delineated. Moreover, research about nutritional interventions to prevent the development of sarcopenia is mainly focused on the amount and quality of protein intake. The impact of several nutrition strategies that consider timing of food intake, anti-inflammatory nutrients, metabolic control, and the role of mitochondrial function on the progression of sarcopenia is not fully understood. This narrative review summarizes the metabolic background of this phenomenon and proposes an integral nutritional approach (including dietary supplements such as creatine monohydrate) to target potential molecular pathways that may affect reduce or ameliorate the adverse effects of sarcopenia. Lastly, miRNAs, in particular those produced by skeletal muscle (MyomiR), might represent a valid tool to evaluate sarcopenia progression as a potential rapid and early biomarker for diagnosis and characterization.	Exclude in title and abstract screen	No	0						Not sure. The abstract does not specify if the subjects of the study are only humans.	Yes. This publication meets the criteria as it discusses the etiology and nutritional approaches related to sarcopenia.	Not Sure. The abstract mentions sarcopenia, but it is not clear whether or not the study involves participants without sarcopenia.	No. This publication is a review, not original research.	No. While the article discusses sarcopenia, it does not explicitly mention a health-related quality of life assessment. Additionally, the article is a review rather than a primary research study.	{'answer of action 1': 'No', 'answer of action 2': 'Yes', 'answer of action 3': 'Yes', 'answer of action 4': 'No', 'answer of action 5': 'No', 'answer of action 6': 'No'}	No. This publication does not meet all the criteria. The title and abstract mention sarcopenia, but it is a review article rather than original research. Additionally, the abstract does not explicitly mention health-related quality of life assessment.	{ "answer of action 1": "No", "answer of action 2": "No", "answer of action 3": "No" }	No										NS	Y	NS	N	N	No	No	No	No	No	No
29941158	804	Dietary meat and protection against sarcopenia.	Title: Dietary meat and protection against sarcopenia.. Abstract: Sarcopenia describes the age-related loss of skeletal muscle mass and associated muscle weakness. Sarcopenia is a major global health problem given that the number and proportion of older people in the population is escalating worldwide and represent the fastest growing segment of society. The loss of muscle mass compromises physical capacity, increases susceptibility to falls, and impacts on an individual's functional independence and quality of life. Tackling sarcopenia sensibly and effectively will identify strategies that will enable older adults to age well and age productively. The underlying causes of sarcopenia are complex and multifactorial and will likely require combinatorial therapies to address its symptoms. Nutrition, particularly protein intake, is a more easily modifiable factor, especially when combined with structured (resistance) exercise programs. The relative success of protein feeding strategies for sarcopenia, is limited by a so-called anabolic resistance in older people. Meat contains essential amino acids and nutritive compounds of high quality, and even a moderate intake can increase muscle protein synthesis in older men and women. However, health risks have been identified with the consumption of different meats, with high intake of processed meats increasing the risk for cardiovascular disease and different cancers. Risks for fresh white and red meat are considerably less and modest consumption is encouraged as part of a healthy eating plan for many older adults to ensure adequate protein intake. Other nutritive strategies of relevance for sarcopenia involve fortifying the nutrient value of different meats. Studies on muscle cells and animal models of muscle wasting, have identified the therapeutic potential of the amino acid, glycine, to reduce inflammation, attenuate muscle atrophy, and re-sensitize muscle to anabolic stimuli. Glycine supplementation or feeding animal products with a high glycine content (e.g. gelatin), could represent simple and effective nutritional strategies as part of a suite of therapies to attenuate sarcopenia.	Exclude in title and abstract screen	No	0						Yes. The abstract mentions studies that involve human subjects in relation to protein intake and sarcopenia.	Yes, it meets the criteria as it discusses nutritional strategies to tackle sarcopenia in older adults. It also mentions studies on muscle cells and animal models of muscle wasting, indicating a focus on individuals with sarcopenia.	Not sure. The abstract discusses sarcopenia, but it is unclear whether participants with sarcopenia were included in the study.	Yes. This publication presents original research on nutrition and its effect on sarcopenia, suggesting strategies to address the symptoms of sarcopenia in older adults. It also mentions studies on muscle cells and animal models of muscle wasting, highlighting the potential therapeutic use of glycine.	No. While the article discusses sarcopenia, it does not explicitly mention health-related quality of life assessment.	{ "answer of action 1": "No", "answer of action 2": "Yes", "answer of action 3": "No", "answer of action 4": "Yes", "answer of action 5": "No", "answer of action 6": "No" }	Yes, this publication meets all the criteria. 1) It studies sarcopenia, which is a condition that affects humans. 2) It specifically mentions patients with sarcopenia. 3) It also mentions the impact of sarcopenia on an individual's quality of life, suggesting possible involvement of participants without sarcopenia. 4) It is an original research article. 5) The title and abstract mention the assessment of quality of life in relation to sarcopenia.	{ "answer of action 1": "Yes", "answer of action 2": "Yes", "answer of action 3": "Yes" }	Yes										Y	Y	NS	Y	N	No	No	Yes	Yes	Yes	Yes
25151523	1096	Nutrition as a part of healthy aging and reducing cardiovascular risk: improving functionality in later life using quality protein, with optimized timing and distribution. [Review]	Title: Nutrition as a part of healthy aging and reducing cardiovascular risk: improving functionality in later life using quality protein, with optimized timing and distribution. [Review]. Abstract: Aging is associated with many physiological changes, which may in time lead to numerous pathophysiological outcomes, including adverse vascular events. For example, senescence of the immune system and cellular senescence both contribute to rising inflammation with age, potentially induced by the overall burden of comorbid illness, adipose tissue mass, diet, socioeconomic status, and physical activity. In turn, this chronic inflammation decreases physical and cognitive performance, and promotes sarcopenia and the syndrome of frailty. These events and others decrease the functionality of life as we age and include an increased risk of thrombosis and adverse cardiovascular outcomes. In this review, we aim to overview the aging process primarily as related to functional impairment, and provide evidence for the role of protein, and specifically differential quality protein, in particular whey protein, and timing and distribution of intake, to help reduce some of the morbid effects of aging, including reducing obesity, improving glycemic control, and improving vascular function.	Exclude in title and abstract screen	No	0						Yes, based on the abstract, the publication meets the criteria as it discusses the effects of diet and protein intake on aging and cardiovascular risk in humans.	Yes. The publication discusses the aging process and its effects on physical functions such as sarcopenia. It also mentions the role of optimized nutrition, particularly quality protein intake, in reducing the morbid effects of aging.	Yes, not sure. The abstract mentions sarcopenia as one of the outcomes of aging, but it is not clear whether the study includes participants with sarcopenia or not.	No. This publication is a review article.	No. While the article discusses the aging process and its effects on health, there is no explicit mention of health-related quality of life assessment.	1. No. The publication is a review, which may include studies that do not solely use humans as research subjects. 2. No. The publication does not mention sarcopenia or involve patients with sarcopenia. 3. No. The publication does not mention participants without sarcopenia. 4. Yes. The publication is mentioned as a review, which implies that it is an original research. 5. No. The title and abstract do not explicitly mention health-related quality of life assessment. 6. No. The publication does not meet all the criteria. 7. {'answer of action 1': 'No', 'answer of action 2': 'No', 'answer of action 3': 'No', 'answer of action 4': 'Yes', 'answer of action 5': 'No', 'answer of action 6': 'No'}	No. While the title and abstract mention the aging process and potential health outcomes, there is no explicit mention of studies involving humans as research subjects, patients with sarcopenia, participants without sarcopenia, or health-related quality of life assessment. Additionally, the publication is identified as a review, which does not meet the criteria of being an original research study.	{ "answer of action 1": "No", "answer of action 2": "No", "answer of action 3": "No" }	No										Y	Y	NS	N	N	No	No	No	No	No	No
27456260	963	[Detection and evaluation of malnutrition in oncology: What tools, what type of cancer and for what purposes?]. [Review] [French]	Title: [Detection and evaluation of malnutrition in oncology: What tools, what type of cancer and for what purposes?]. [Review] [French]. Abstract: Malnutrition is frequently observed in oncology. The consequences on patient survival, chemotherapy toxicities and quality of life need to be identified and treated appropriately. A set of tools are available that enable clinicians to diagnose and detect malnutrition. Each tool must consider three items: the patient's current nutritional status, reduced food intake and the characteristics of the underlying disease. The parameters and thresholds used to detect malnutrition differ according to the objective pursued. It can be economic, increasing the reimbursement of hospital stays, it can help define prognostic risk groups or its purpose can be to initiate nutritional treatment. Recent data support the assessment of parameters such as inflammatory markers, decreased muscle mass (i.e. sarcopenia) whose diagnosis is associated with a worse outcome and the quantification of food intake with simplified methods. The benefit for the patient of detecting malnutrition will be the initiation of a nutritional treatment when its efficacy has been demonstrated. A case in point is the nutritional support provided to malnourished patients before surgery with benefits in terms of mortality and morbidity and in certain head and neck cancer situations where nutritional support is systematically implemented. It is probably relevant to detect and initiate treatment early in order to promote muscle anabolism.	Exclude in title and abstract screen	No	0						Not sure. The publication seems to discuss tools for diagnosing malnutrition in oncology patients, as well as the consequences of malnutrition and the benefits of early detection and treatment. However, the abstract does not clearly state whether the study exclusively used human subjects for research.	No. Although it discusses malnutrition and sarcopenia, it does not involve studies that directly focus on patients with sarcopenia.	Not sure. The abstract mentions the use of parameters such as decreased muscle mass (i.e. sarcopenia) to detect malnutrition, but it is not clear whether the study involves participants without sarcopenia.	No. This publication is a review, not original research.	No. While the article discusses the importance of assessing malnutrition in oncology patients and mentions quality of life as a potential consequence of malnutrition, it does not explicitly state that a health-related quality of life assessment was performed.	{ "answer of action 1": "No", "answer of action 2": "No", "answer of action 3": "Yes", "answer of action 4": "Yes", "answer of action 5": "No", "answer of action 6": "No" }	No, this publication does not meet criteria (1) because it is a review article and not original research, and (5) because the title and abstract do not explicitly mention health-related quality of life assessment.	{ "answer of action 1": "No", "answer of action 2": "No", "answer of action 3": "No" }	No										NS	N	NS	N	N	No	No	No	No	No	No
31083291	684	Creatine is a Conditionally Essential Nutrient in Chronic Kidney Disease: A Hypothesis and Narrative Literature Review. [Review]	Title: Creatine is a Conditionally Essential Nutrient in Chronic Kidney Disease: A Hypothesis and Narrative Literature Review. [Review]. Abstract: To accommodate the loss of the plethora of functions of the kidneys, patients with chronic kidney disease require many dietary adjustments, including restrictions on the intake of protein, phosphorus, sodium and potassium. Plant-based foods are increasingly recommended as these foods contain smaller amounts of saturated fatty acids, protein and absorbable phosphorus than meat, generate less acid and are rich in fibers, polyunsaturated fatty acids, magnesium and potassium. Unfortunately, these dietary recommendations cannot prevent the occurrence of many symptoms, which typically include fatigue, impaired cognition, myalgia, muscle weakness, and muscle wasting. One threat coming with the recommendation of low-protein diets in patients with non-dialysis-dependent chronic kidney disease (CKD) and with high-protein diets in patients with dialysis-dependent CKD, particularly with current recommendations towards proteins coming from plant-based sources, is that of creatine deficiency. Creatine is an essential contributor in cellular energy homeostasis, yet on a daily basis 1.6-1.7% of the total creatine pool is degraded. As the average omnivorous diet cannot fully compensate for these losses, the endogenous synthesis of creatine is required for continuous replenishment. Endogenous creatine synthesis involves two enzymatic steps, of which the first step is a metabolic function of the kidney facilitated by the enzyme arginine:glycine amidinotransferase (AGAT). Recent findings strongly suggest that the capacity of renal AGAT, and thus endogenous creatine production, progressively decreases with the increasing degree of CKD, to become absent or virtually absent in dialysis patients. We hypothesize that with increasing degree of CKD, creatine coming from meat and dairy in food increasingly becomes an essential nutrient. This phenomenon will likely be present in patients with CKD stages 3, 4 and 5, but will likely be most pronouncedly present in patients with dialysis-dependent CKD, because of the combination of lowest endogenous production of creatine and unopposed losses of creatine into the dialysate. It is likely that these increased demands for dietary creatine are not sufficiently met. The result of which, may be a creatine deficiency with important contributions to the sarcopenia, fatigue, impaired quality of life, impaired cognition, and premature mortality seen in CKD.	Exclude in title and abstract screen	No	0						No. The publication is a review that discusses the importance of creatine for patients with chronic kidney disease. However, it does not report on any original research involving human subjects.	Not sure. The abstract mentions symptoms such as myalgia, muscle weakness, and muscle wasting, which are common in sarcopenia. However, the publication is focused on patients with chronic kidney disease, not specifically sarcopenia. Therefore, it's unclear if patients with sarcopenia were included in the study.	Not sure. While the abstract discusses chronic kidney disease, it does not specifically mention whether the participants have sarcopenia or not.	No. This publication is a review and not an original research study.	No. While the article discusses the importance of creatine in chronic kidney disease, it does not explicitly mention reporting health-related quality of life assessment.	1. No 2. No 3. No 4. Yes 5. No 6. No 7. {'answer of action 1': 'No', 'answer of action 2': 'No', 'answer of action 3': 'No', 'answer of action 4': 'Yes', 'answer of action 5': 'No', 'answer of action 6': 'No'}	No. This publication is a review article, as indicated by the [Review] tag in the title. It does not meet the criterion of being an original research study. Additionally, while the abstract mentions symptoms such as fatigue, impaired quality of life, and sarcopenia, it does not explicitly state that the study assessed health-related quality of life.	{ "answer of action 1": "No", "answer of action 2": "No", "answer of action 3": "No" }	No										N	NS	NS	N	N	No	No	No	No	No	No
35392559	97	The Function of Metformin in Aging-Related Musculoskeletal Disorders. [Review]	Title: The Function of Metformin in Aging-Related Musculoskeletal Disorders. [Review]. Abstract: Metformin is a widely accepted first-line hypoglycemic agent in current clinical practice, and it has been applied to the clinic for more than 60??years. Recently, researchers have identified that metformin not only has an efficient capacity to lower glucose but also exerts anti-aging effects by regulating intracellular signaling molecules. With the accelerating aging process and mankind's desire for a long and healthy life, studies on aging have witnessed an unprecedented boom. Osteoporosis, sarcopenia, degenerative osteoarthropathy, and frailty are age-related diseases of the musculoskeletal system. The decline in motor function is a problem that many elderly people have to face, and in serious cases, they may even fail to self-care, and their quality of life will be seriously reduced. Therefore, exploring potential treatments to effectively prevent or delay the progression of aging-related diseases is essential to promote healthy aging. In this review, we first briefly describe the origin of metformin and the aging of the movement system, and next review the evidence associated with its ability to extend lifespan. Furthermore, we discuss the mechanisms related to the modulation of aging in the musculoskeletal system by metformin, mainly its contribution to bone homeostasis, muscle aging, and joint degeneration. Finally, we analyze the protective benefits of metformin in aging-related diseases of the musculoskeletal system.	Exclude in title and abstract screen	No	0						Yes, not sure. The abstract suggests that the article might discuss human musculoskeletal system aging and potential treatments to delay the progression of aging-related diseases. However, it is unclear whether the article only uses humans as research subjects or if it includes other animals.	Not sure. While the abstract mentions sarcopenia and explores the mechanisms related to its modulation in the musculoskeletal system, it is not clear whether the publication involves studies that involve patients with sarcopenia. Further information is needed to determine if it meets the criteria.	Yes. The abstract mentions aging-related musculoskeletal disorders and explores potential treatments to prevent or delay their progression. However, it does not mention if participants had sarcopenia or not, so it is not clear if they meet the criteria.	No. This is a review article, as indicated in the title and abstract.	No. While the article provides information related to aging-related musculoskeletal disorders and metformin's role in it, there is no explicit mention of reporting health-related quality of life assessment.	{ "answer of action 1": "No", "answer of action 2": "No", "answer of action 3": "No", "answer of action 4": "No", "answer of action 5": "No", "answer of action 6": "No" }	No. This publication does not meet the criteria because it is a review and does not involve studies with human participants.	{ "answer of action 1": "Yes", "answer of action 2": "No", "answer of action 3": "No" }	No										NS	NS	Y	N	N	No	No	No	No	No	No
30185730	772	[Muscle mass measurement by DXA and MRI in non-human primates]. [Japanese]	Title: [Muscle mass measurement by DXA and MRI in non-human primates]. [Japanese]. Abstract: The global population is aging rapidly and, in Japan, the number of elderly has been steadily rising. It is important to shrink the gap between the average lifespan and the number of years people can expect to remain healthy. This links with improving the quality of life for the elderly and reducing social welfare spending. Maintaining motor function is believed to be a key to extending the number of years a person remains healthy, but recent years have seen a rise in locomotive syndrome. Decreases in muscle mass with age, and the deterioration in motor functions leads to sarcopenia. However, there is a dearth of medicines for increasing muscle mass or muscular strength. In this study, we used non-human primates (NHPs), which have similar anatomical features to humans and have advanced functional differentiation between the fore- and hindlimbs, to examine a highly accurate method of measuring muscle mass using Magnetic Resonance Imaging (MRI) and compared it to Dual Energy X-ray Absorptiometry (DXA) usually used in clinical settings. The results showed that both MRI and DXA provided high repeatability. Furthermore, correlation analysis between the amount of excised muscle for measurement and the results from MRI and DXA showed a high correlation at all sites examined, with the correlation coefficient higher for MRI than for DXA. We expect that the establishment of a highly accurate method for measurement of muscle mass using MRI and DXA will give impetus to the development of drugs that target muscle mass.	Exclude in title and abstract screen	No	0						No. This study uses non-human primates as research subjects.	Not sure. While the article mentions sarcopenia as a consequence of decreased muscle mass with age, the study itself is conducted on non-human primates rather than actual patients with sarcopenia.	Not sure. The abstract does not mention whether or not the participants have sarcopenia, so it is unclear whether or not it meets the criteria.	Yes. This publication reports on a study that used non-human primates to investigate a highly accurate method of measuring muscle mass using Magnetic Resonance Imaging (MRI) and compared it with Dual Energy X-ray Absorptiometry (DXA). The study presents original research findings and is not a review, protocol, or other type of publication.	No. While the publication discusses muscle mass, it does not mention anything about health-related quality of life assessment.	{ "answer of action 1": "No", "answer of action 2": "No", "answer of action 3": "No", "answer of action 4": "Yes", "answer of action 5": "No", "answer of action 6": "No" }	No. Although the study uses non-human primates, it does not explicitly mention the use of human subjects. Additionally, the study does not mention the assessment of health-related quality of life.	{ "answer of action 1": "No", "answer of action 2": "Yes", "answer of action 3": "No" }	Yes										N	NS	NS	Y	N	No	No	No	Yes	No	Yes
28473056	910	Protein and exercise in the prevention of sarcopenia and aging. [Review]	Title: Protein and exercise in the prevention of sarcopenia and aging. [Review]. Abstract: Aging is associated with a progressive decline in skeletal muscle mass and strength. The decline, known as sarcopenia, could lead to physical disability, poor quality of life, and death. In addition, the older population usually experiences age-related muscle changes that affect muscle mass, muscular strength, and functional abilities. The purpose of this review is to describe the role of protein and exercise in slowing the progression of sarcopenia. It will also discuss whether age-related changes can be attenuated by dietary protein and exercise in the older population. This review will also cover one of the possible mechanisms of how dietary protein and exercise are involved in sarcopenia prevention, as well as the available measurement tools. Based on the findings of this review, the adequate amount of protein required for older men and women needs to be revised and likely be higher. Moreover, studies are required to explore some inconclusive findings concerning sarcopenia in the older population. Further research is required to investigate the following: (1) the safety and effectiveness concerning the consumption of 1.4 g of protein/kg of body weight (or more) in this vulnerable population; (2) the effectiveness of amino acid supplementation in reducing progression of sarcopenia over time through longitudinal studies; (3) the preferred source and timing of protein for the older population to maintain muscular strength and attenuate sarcopenia; (4) exercise interventions, especially those of longer duration, in the attenuation of sarcopenia; (5) other types of exercise and their effects on age-related muscle changes; (6) the mechanism of how protein and exercise prevent muscle loss with aging; and (7) determine the best method to diagnose sarcopenia.	Exclude in title and abstract screen	No	0						Yes, not sure. While the abstract mentions the importance of protein and exercise in preventing sarcopenia and discusses the need to revise protein guidelines for older populations, it does not clearly state whether or not the studies cited were conducted solely on humans. Further information would be needed to confirm whether this publication meets our criteria.	Yes, this publication meets our criteria because it involves studying sarcopenia in older adults and discussing the role of protein and exercise in preventing it.	Yes. This publication meets the criteria since it discusses the role of protein and exercise in preventing sarcopenia in older individuals without specifying that the participants have sarcopenia.	No. This publication is a review and does not meet the criteria of original research.	No. While the publication discusses sarcopenia and the importance of protein and exercise in preventing it, it does not explicitly mention health-related quality of life assessment.	{ "answer of action 1": "No", "answer of action 2": "Yes", "answer of action 3": "Yes", "answer of action 4": "Yes", "answer of action 5": "No", "answer of action 6": "No" }	No. Reasons: 1) The publication is a review, which does not meet the criteria of being original research. 2) The title and abstract do not explicitly mention health-related quality of life assessment. 3) The study does not involve participants with or without sarcopenia, as it is a review discussing the role of protein and exercise in the prevention of sarcopenia and aging.	{ "answer of action 1": "Yes", "answer of action 2": "No", "answer of action 3": "No" }	No										NS	Y	Y	N	N	No	No	No	No	No	No
35594738	67	Moderate exercise combined with metformin-treatment improves mitochondrial bioenergetics of the quadriceps muscle of old female Wistar rats.	Title: Moderate exercise combined with metformin-treatment improves mitochondrial bioenergetics of the quadriceps muscle of old female Wistar rats.. Abstract: Sarcopenia is a syndrome that leads to physical disability and that deteriorates elderly people??s life quality. The etiology of sarcopenia is multifactorial, but mitochondrial dysfunction plays a paramount role in this pathology. Our research group has shown that the combined treatment of metformin (MTF) and exercise has beneficial effects for preventing muscle loss and fat accumulation, by modulating the redox state. To get an insight into the mechanism of the combined treatment, the mitochondrial bioenergetics was studied in the mitochondria isolated from old female Wistar rats quadriceps muscles. The animals were divided into six groups; three performed exercise on a treadmill for 5 days/week for 20 months, and the other three were sedentary. Also, two groups of each were treated with MTF for 6 or 12 months. The rats were euthanized at 24 months. The mitochondria were isolated and supercomplexes formation along with oxygen consumption, ATP synthesis, and ROS generation were evaluated. Our results showed that the combined treatment for 12 months increased the complex I and IV activities associated with the supercomplexes, simultaneously, ATP synthesis increased while ROS production decreased, indicating a tightly coupled mitochondria. The role of exercise plus the MTF treatment against sarcopenia in old muscles is discussed.	Exclude in title and abstract screen	No	0						No. This publication used old female Wistar rats as research subjects, not humans.	Yes, this publication meets the criteria as it involves studying the effects of a combined treatment of metformin and exercise in old female rats with sarcopenia. The study evaluates the mitochondrial bioenergetics of the quadriceps muscle, which is an important aspect in the pathology of sarcopenia.	Not sure. The abstract does not clearly state whether the participants had sarcopenia or not. It only mentions studying the mitochondrial bioenergetics in old female Wistar rats.	Yes, this publication meets the criteria as it reports original research on the effects of combined treatment of metformin and exercise on mitochondrial bioenergetics in old female Wistar rats.	No. While the publication discusses the impact of treatment on muscle function, it does not explicitly mention health-related quality of life assessment.	1. No 2. Yes 3. No 4. Yes 5. No 6. No 7. {"answer of action 1": "No", "answer of action 2": "Yes", "answer of action 3": "No", "answer of action 4": "Yes", "answer of action 5": "No", "answer of action 6": "No"}	No. Although the publication mentions that the study involves old female Wistar rats, it does not explicitly state that it uses human subjects.	{ "answer of action 1": "Yes", "answer of action 2": "Yes", "answer of action 3": "Yes" }	Yes										N	Y	NS	Y	N	No	No	No	Yes	Yes	Yes
30520986	744	Glomerular filtration rate: when to measure and in which patients?. [Review]	Title: Glomerular filtration rate: when to measure and in which patients?. [Review]. Abstract: Of the glomerular, tubular and endocrine functions of the kidney, nephrologists have mostly focused their attention on the glomerular functions-albuminuria and glomerular filtration rate (GFR)-to grade the severity of chronic kidney disease (CKD). Although both albuminuria and GFR are associated with renal and cardiovascular morbidity and mortality, the utility of measured GFR (mGFR) has been questioned. GFR when measured adequately is the most precise measure of glomerular function and can be useful to individualize therapy among patients with CKD. In situations where estimated GFR is known to provide imprecise estimates of glomerular function, for example, sarcopenia and advanced cirrhosis, the measurement of GFR may be especially important. We discuss several clinical situations where mGFR can potentially influence the quality of life or complications of therapy because of interventions based on imperfect knowledge of GFR. We reason that although large databases may not detect the benefits of mGFR at the population level, precision medicine requires that therapy be individualized based on the best estimate of GFR that can be obtained particularly when the risk of harm is increased. The recent standardization of mGFRs is a step in the right direction and may help in treating the individual patient with CKD with a lower risk of complications and a better quality of life. We call for research in these subgroups of patients where it is clinically felt that mGFR is useful for clinical decision-making.	Exclude in title and abstract screen	No	0						Not sure. The abstract does not mention anything about the research subjects, so it is unclear whether only humans were used as research subjects or not.	Not sure. Although sarcopenia is mentioned as a condition where the measurement of GFR may be important, the publication itself is a review article and does not necessarily involve patients with sarcopenia.	Not sure. While the abstract mentions several clinical situations where measured GFR (mGFR) can be important, it does not explicitly state whether the study involves participants without sarcopenia.	No. This is a review article.	No. While the publication discusses the importance of measuring glomerular filtration rates (GFR) for individualizing therapy among patients with chronic kidney disease (CKD), and mentions potential benefits to quality of life or complications of therapy, it does not explicitly mention reporting health-related quality of life assessment.	{'answer of action 1': 'No', 'answer of action 2': 'No', 'answer of action 3': 'Yes', 'answer of action 4': 'No', 'answer of action 5': 'No', 'answer of action 6': 'No'}	No. This publication does not meet all the criteria. Although the title and abstract mention the measurement of glomerular filtration rate (GFR) and its potential impact on quality of life, it does not explicitly state that health-related quality of life assessment was reported in the study.	{ "answer of action 1": "No", "answer of action 2": "Yes", "answer of action 3": "No" }	No										NS	NS	NS	N	N	No	No	No	No	No	No
30069942	791	Beneficial Effect of Intradialytic Electrical Muscle Stimulation in Hemodialysis Patients: A Randomized Controlled Trial.	Title: Beneficial Effect of Intradialytic Electrical Muscle Stimulation in Hemodialysis Patients: A Randomized Controlled Trial.. Abstract: Many hemodialysis (HD) patients cannot perform self-administered exercise training for their muscle wasting, weakness, and sarcopenia. Electrical muscle stimulation (EMS) has the advantages of easy application, and minimal risks for these patients. This study aimed to evaluate the effects of intradialytic EMS. This was a prospective, open-label, randomized controlled trial. Twenty-nine HD patients were randomly assigned to either the EMS group or the control (no training) group, and 13 patients in each group were eventually analyzed. The EMS group received intradialytic EMS over an 8-week period. Measurement of isometric knee extensor strength using a handheld dynamometer, evaluation of the quadriceps cross-sectional area (CSA) using magnetic resonance imaging (MRI), the Timed Up & Go Test (TUG) for physical function assessment, the Japanese version of the Short Form-8 Health Survey (SF-8), and blood tests were performed before and after the intervention period. The primary and secondary outcomes were improvement of quadriceps muscle strength and size, respectively. The EMS group demonstrated significant improvement compared with the control group in terms of knee extensor strength (right: 22.3?€????€?12.8 vs. -10.8?€????€?22.3 N, P?€?<?€?0.001; left: 26.1?€????€?29.7 vs. -8.3?€????€?18.7 N, P?€?<?€?0.001), quadriceps CSA at three positions, 25, 50, and 75% of the segment length from the greater trochanter to the inferior border of the lateral epicondyle of the femur (25% right: EMS group 1.7?€????€?2.0 vs. Control group -0.4?€????€?1.8cm<sup>2</sup> , P?€?=?€?0.05; 25% left: EMS group 1.3?€????€?1.1 vs. Control group -0.6?€????€?1.8cm<sup>2</sup> , P?€?=?€?0.01; 50% right: EMS group 2.0?€????€?2.2 vs. Control group -0.7?€????€?1.9cm<sup>2</sup> , P?€?=?€?0.004; 50% left: EMS group 2.7?€????€?2.1 vs. Control group -0.7?€????€?1.6cm<sup>2</sup> , P?€?=?€?0.001; 75% right: EMS group 1.8?€????€?2.2 vs. Control group -0.7?€????€?1.5cm<sup>2</sup> , P?€?=?€?0.003; 75% left: EMS group 2.1?€????€?1.9 vs. Control group -0.4?€????€?1.5cm<sup>2</sup> , P?€?=?€?0.003); and TUG time (-0.8?€????€?0.6 vs. 0.2?€????€?0.5s, P?€?<?€?0.001). The EMS group showed improvement after intervention in all components of SF-8, but these were not statistically significant. EMS could be an effective exercise training tool for HD patients with either muscle wasting, weakness, or sarcopenia.	Exclude in title and abstract screen	No	0						Yes, the study appears to only use human subjects as research participants (HD patients).	Yes. This study involves hemodialysis patients who often suffer from muscle wasting, weakness, and sarcopenia, and evaluates the effects of intradialytic electrical muscle stimulation as a form of exercise. The study measures improvement in muscle strength and size, physical function, and quality of life.	No, this publication does not meet our criteria. The study involves HD patients who may have sarcopenia.	Yes, this publication meets the criteria because it is a randomized controlled trial and reports original research.	No. While the study evaluates a health intervention, intradialytic electrical muscle stimulation, and measures its effectiveness on various aspects of physical function and physiology, it does not explicitly mention the assessment of health-related quality of life.	{"answer of action 1": "Yes", "answer of action 2": "Yes", "answer of action 3": "No", "answer of action 4": "Yes", "answer of action 5": "No", "answer of action 6": "No"}	Yes, the publication meets all the criteria as follows: (1) The study only uses human as research subjects: Yes, the study involves hemodialysis (HD) patients. (2) The study involves patients with sarcopenia: Yes, the study aims to evaluate the effects of intradialytic electrical muscle stimulation (EMS) in HD patients with muscle wasting, weakness, and sarcopenia. (3) The study involves participants without sarcopenia: Yes, the study includes a control group of HD patients without training. (4) The study is original research: Yes, it is described as a prospective, open-label, randomized controlled trial. (5) The title and abstract mention the health-related quality of life assessment: No, the title and abstract do not explicitly mention health-related quality of life assessment.	{ "answer of action 1": "Yes", "answer of action 2": "Yes", "answer of action 3": "Yes" }	Yes										Y	Y	N	Y	N	No	No	Yes	Yes	Yes	Yes
34441541	248	Functionality of Bread and Beverage Added with Brosimum alicastrum Sw. Seed Flour on the Nutritional and Health Status of the Elderly.	Title: Functionality of Bread and Beverage Added with Brosimum alicastrum Sw. Seed Flour on the Nutritional and Health Status of the Elderly.. Abstract: Physiological changes in elderly individuals (EI) can contribute to nutritional deterioration and comorbidities that reduce their quality of life. Factors such as diet can modulate some of these effects. The aim was to evaluate the functionality of foods added with <i>Brosimum alicastrum</i> Sw. seed flour in EI. EI (<i>n</i> = 23) living in nursing home conditions agreed to participate. A control stage was carried out (30 days) and subsequently, an intervention stage (30 days) was realized in which a muffin and a beverage, designed for EI, were added to the participants' their usual diet. In both stages, anthropometric parameters, body composition, nutritional status, dietary intake, sarcopenic status, cognitive and affective states, biometric parameters, and total phenolic compounds (TPC), and antioxidant capacity in foods and plasma of EI were determined. The results showed that the consumption of the foods improved the energy intake and preserved the muscle reserves of the EI. The EI gained body weight (+1.1 kg), increased their protein (+18.6 g/day; 1.5 g/kg BW/day), dietary fiber (+13.4 g/day), iron (+4.4 mg/day), zinc (+1.8 mg/day), folic acid (+83.4 ??g/day) consumption while reducing their cholesterol (-66 mg/day) and sodium (-319.5 mg/day) consumption. LDL-C lipoproteins reduced (14.8%) and urea (33.1%) and BUN (33.3%) increased. The TPC increased (7.8%) in the plasma, particularly in women (10.7%). The foods improve the EI nutritional status, and this has a cardiovascular protective effect that can benefit the health of the EI.	Exclude in title and abstract screen	No	0						Yes, it does not explicitly mention the use of non-human subjects.	Not sure. The abstract does not clearly state whether the study involves patients with sarcopenia.	Yes. The study involves participants without sarcopenia (sarcopenic status was determined but not mentioned as an inclusion criteria), and the participants were elderly individuals living in nursing home conditions.	Yes, this publication meets the criteria as it is reporting original research.	No. While the study evaluates the impact of adding Brosimum alicastrum Sw. seed flour to the diet of elderly individuals, it does not explicitly mention health-related quality of life assessment in the title or abstract.	{ "answer of action 1": "Yes", "answer of action 2": "Yes", "answer of action 3": "No", "answer of action 4": "Yes", "answer of action 5": "Yes", "answer of action 6": "No" }	Yes. Reason: The title and abstract mention that the study evaluated functionality of foods added with Brosimum alicastrum Sw. seed flour in elderly individuals and assessed various aspects of their health, including nutritional status, sarcopenic status, and cognitive and affective states. It also mentions the assessment of health-related quality of life by measuring changes in body weight, energy intake, and various nutrient intakes.	{ "answer of action 1": "Yes", "answer of action 2": "Yes", "answer of action 3": "Yes" }	Yes										Y	NS	Y	Y	N	No	No	Yes	Yes	Yes	Yes
35891613	14	Outcomes addressed in randomized controlled lifestyle intervention trials in community-dwelling older people with (sarcopenic) obesity-An evidence map. [Review]	Title: Outcomes addressed in randomized controlled lifestyle intervention trials in community-dwelling older people with (sarcopenic) obesity-An evidence map. [Review]. Abstract: Obesity and sarcopenic obesity (SO) are characterized by excess body fat with or without low muscle mass affecting bio-psycho-social health, functioning, and subsequently quality of life in older adults. We mapped outcomes addressed in randomized controlled trials (RCTs) on lifestyle interventions in community-dwelling older people with (sarcopenic) obesity. Systematic searches in Medline, Embase, Cochrane Central, CINAHL, PsycInfo, Web of Science were conducted. Two reviewers independently performed screening and extracted data on outcomes, outcome domains, assessment methods, units, and measurement time. A bubble chart and heat maps were generated to visually display results. Fifty-four RCTs (7 in SO) reporting 464 outcomes in the outcome domains: physical function (n??=?€?42), body composition/anthropometry (n??=?€?120), biomarkers (n??=?€?190), physiological (n??=?€?30), psychological (n??=?€?47), quality of life (n??=?€?14), pain (n??=?€?4), sleep (n??=?€?2), medications (n??=?€?3), and risk of adverse health events (n??=?€?5) were included. Heterogeneity in terms of outcome definition, assessment methods, measurement units, and measurement times was found. Psychological and quality of life domains were investigated in a minority of studies. There is almost no information beyond 52?€?weeks. This evidence map is the first step of a harmonization process to improve comparability of RCTs in older people with (sarcopenic) obesity and facilitate the derivation of evidence-based clinical decisions.	Exclude in title and abstract screen	No	0						Yes. The abstract provides information on a review of randomized controlled trials conducted on community-dwelling older adults with obesity or sarcopenic obesity. The study only uses human as research subjects.	Yes. This review article maps outcomes addressed in randomized controlled trials (RCTs) on lifestyle interventions in community-dwelling older people with (sarcopenic) obesity. The study involves patients with sarcopenia.	Not sure. The abstract mentions that the study includes participants with sarcopenic obesity, but it does not clarify if participants without sarcopenia were also included. Further information is needed.	No. This is a review article and does not report original research.	No. While the study mentions investigating quality of life as one of the outcome domains, it does not explicitly mention reporting on health-related quality of life assessment.	{ "answer of action 1": "No", "answer of action 2": "Yes", "answer of action 3": "Yes", "answer of action 4": "Yes", "answer of action 5": "Yes", "answer of action 6": "No" }	No. Although the publication is a review and not original research, it does mention the assessment of health-related quality of life as one of the outcome domains investigated in the included studies. Therefore, it meets criteria 4 and 5. However, it does not specify whether the studies only used humans as research subjects (criteria 1). Additionally, while it mentions the inclusion of studies involving patients with sarcopenia (criteria 2), it also includes studies involving participants without sarcopenia (criteria 3).	{ "answer of action 1": "Yes", "answer of action 2": "No", "answer of action 3": "No" }	Yes										Y	Y	NS	N	N	No	No	No	No	No	Yes
32592578	498	Efficacy of Combined Antigravity Treadmill and Conventional Rehabilitation After Hip Fracture in Patients With Sarcopenia.	Title: Efficacy of Combined Antigravity Treadmill and Conventional Rehabilitation After Hip Fracture in Patients With Sarcopenia.. Abstract: To compare long-term effects of antigravity treadmill (AGT) combined with conventional rehabilitation (CR) and CR after hip fracture in patients with sarcopenia. Forty-five patients were randomly allocated to AGT combined with CR (experimental group) or CR (control group) for 10 consecutive working days. Participants were evaluated prior to treatment, 3 weeks, 3 months, and 6 months after treatment. Outcome measurement included Koval walking ability scores functional ambulatory category (FAC), Berg Balance Scale (BBS), Korean version of Mini-Mental State Examination, Euro Quality of Life Questionnaire Five-Dimensional Classification, Korean version of modified Barthel index, and grip strength. At 3 weeks and 3 months, the comparison of change scores in KOVAL between two groups revealed difference of 0.84 (95% CI: -1.19, -0.49; p for trend = .000) and 1.21 (95% CI: -2.05, -0.36; p for trend = .006), respectively. At 3 weeks, comparison of change score in FAC between two groups revealed a difference of 0.73 (95% CI: 0.28, 1.19; p for trend = .003). The comparison of change scores between two groups also showed a difference in the 6 months in KOVAL and in the 3 and 6 months in FAC. The comparison of changes in scores in BBS between two groups revealed difference of 11.63 (95% CI: 5.85, 17.40; p for trend = .001), 9.00 (95% CI: 2.28, 15.71; p for trend = .006), and 11.05 (95% CI: 3.62, 18.48; p for trend = .006), respectively, at each follow-up. Both groups were improved after intervention. As additional benefits were evident among those who carried out AGT, it may be appropriate for patients with sarcopenia after hip fracture surgery.	Exclude in title and abstract screen	No	0						Not sure. The abstract does not specify if the participants are human, but it does mention they received hip fracture surgery, which implies they are human. However, there is no clear statement saying that only humans were used as research subjects.	Yes, this publication meets our criteria as it involves patients with sarcopenia.	No, this study involved participants with sarcopenia.	Yes, this publication meets the criteria as it presents original research on the comparison of the long-term effects of antigravity treadmill and conventional rehabilitation after hip fracture in patients with sarcopenia. The study also includes measurement of outcomes pre-treatment and at multiple follow-up points.	No. While the study reports measures of health-related quality of life such as the Euro Quality of Life Questionnaire Five-Dimensional Classification, the title and abstract do not explicitly mention health-related quality of life assessment as a primary outcome measure.	{ 'answer of action 1': 'Yes', 'answer of action 2': 'Yes', 'answer of action 3': 'No', 'answer of action 4': 'Yes', 'answer of action 5': 'No', 'answer of action 6': 'No' }	Yes. Reason: (1) The study only uses humans as research subjects. (2) The study involves patients with sarcopenia. (3) The study does not explicitly mention whether it involves participants without sarcopenia or not. However, since it specifically focuses on patients with sarcopenia, it can be inferred that participants without sarcopenia may not be included. (4) The study is original research. (5) The title and abstract explicitly mention the study's focus on health-related quality of life assessment.	{'answer of action 1': 'Yes', 'answer of action 2': 'Yes', 'answer of action 3': 'Yes'}	Yes										NS	Y	N	Y	N	No	No	Yes	Yes	Yes	Yes
26253520	1043	The effects of a protein enriched diet with lean red meat combined with a multi-modal exercise program on muscle and cognitive health and function in older adults: study protocol for a randomised controlled trial.	Title: The effects of a protein enriched diet with lean red meat combined with a multi-modal exercise program on muscle and cognitive health and function in older adults: study protocol for a randomised controlled trial.. Abstract: Age-related muscle wasting has been strongly implicated with falls and fractures in the elderly, but it has also been associated with cognitive decline and dementia. Progressive resistance training (PRT) and adequate dietary protein are recognised as important contributors to the maintenance of muscle health and function in older adults. However, both factors also have the potential to improve brain function and prevent cognitive decline via several pathways, including the regulation of various growth and neurotrophic factors [insulin-like growth factor-1 (IGF-1)]; brain-derived growth factor (BDNF)] and/or the modulation of systemic inflammation. The primary aim of this study is to investigate whether a modest increase in dietary protein achieved through the consumption of lean red meat three days per week, when combined with PRT, can enhance muscle mass, size and strength and cognitive function in community-dwelling older people. The study design is a 48-week randomised controlled trial consisting of a 24-week intervention with a 24-week follow-up. Men and women (n=152) aged 65 years and over residing in the community will be randomly allocated to: 1) PRT and provided with 220 g (raw weight) of lean red meat to be cooked and divided into two 80 g servings on each of the three days that they complete their exercise session, or 2) control PRT in which participants will be provided with and advised to consume ???1 serving (~1/2 cup) of rice and/or pasta or 1 medium potato on each of the three training days. The primary outcome measures will be muscle mass, size and strength and cognitive function. Secondary outcomes will include changes in: muscle function, neural health (corticospinal excitability and inhibition and voluntary activation), serum IGF-1 and BDNF, adipokines and inflammatory markers, fat mass and inter-/intra-muscular fat, blood pressure, lipids and health-related quality of life. All outcome measures will be assessed at baseline and 24 weeks, with the exception of cognitive function and the various neurobiological and inflammatory markers which will also be assessed at week 12. The findings from this study will provide important new information on whether a modest increase in dietary protein achieved through the ingestion of lean red meat can enhance the effects of PRT on muscle mass, size and strength as well as cognitive function in community-dwelling older adults. If successful, the findings will form the basis for more precise exercise and nutrition guidelines for the management and prevention of age-related changes in muscle and neural health and cognitive function in the elderly. Australian New Zealand Clinical Trials Registry: ACTRN12613001153707 . Date registered 16(th) October, 2013.	Exclude in title and abstract screen	No	0						Yes, this publication meets the criteria as it involves the study of human beings as research subjects.	Yes, the publication meets the criteria as it involves community-dwelling older people and investigates the effects of protein and exercise on muscle mass, size and strength as well as cognitive function. The abstract also mentions age-related muscle wasting which is associated with sarcopenia.	Yes, it meets the criteria as the study involves participants without sarcopenia.	Yes, this publication meets the criteria of original research, as it describes a randomized controlled trial to investigate the effects of a protein enriched diet and multi-modal exercise program on muscle and cognitive health and function in older adults.	No. While the study will assess "health-related quality of life," it is not explicitly stated that it will include a health-related quality of life assessment as a primary outcome measure. Additionally, the abstract focuses primarily on muscle and cognitive health/function, rather than on health-related quality of life.	{ "answer of action 1": "No", "answer of action 2": "Yes", "answer of action 3": "Yes", "answer of action 4": "Yes", "answer of action 5": "Yes", "answer of action 6": "No" }	No, it does not meet all the criteria. Although the title and abstract mention the study protocol for a randomized controlled trial in older adults, it does not explicitly state that the study reported health-related quality of life assessment.	{ "answer of action 1": "Yes", "answer of action 2": "Yes", "answer of action 3": "Yes" }	Yes										Y	Y	Y	Y	N	No	No	No	Yes	Yes	Yes
16676797	1263	Muscle wasting in cancer and ageing: cachexia versus sarcopenia. [Review] [133 refs]	Title: Muscle wasting in cancer and ageing: cachexia versus sarcopenia. [Review] [133 refs]. Abstract: Muscle wasting during cancer and ageing share many common metabolic pathways and mediators. Due to the size of the population involved, both cancer cachexia and ageing sarcopenia may represent targets for future promising clinical investigations. Cancer cachexia is a syndrome characterized by a marked weight loss, anorexia, asthenia and anemia. In fact, many patients who die with advanced cancer suffer from cachexia. The degree of cachexia is inversely correlated with the survival time of the patient and it always implies a poor prognosis. In recent years, age-related diseases and disabilities have become of major health interest and importance. This holds particularly for muscle wasting, also known as sarcopenia that decreases the quality of life of the geriatric population, increasing morbidity and decreasing life expectancy. The cachectic factors (associated with both depletion of fat stores and muscular tissue) can be divided into two categories: of tumour origin and humoural factors. In conclusion, more research should be devoted to the understanding of muscle wasting mediators, both in cancer and ageing, in particular the identification of common mediators may prove as a good therapeutic strategy for both prevention and treatment of wasting both in disease and during healthy ageing.	Exclude in title and abstract screen	No	0						Not sure. Although the article discusses muscle wasting in cancer and aging, it is unclear whether the study only used human subjects.	Yes. This publication is relevant as it discusses sarcopenia in aging population and how it shares common metabolic pathways and mediators with muscle wasting in cancer. It also acknowledges the importance of research being devoted to understand the muscle wasting mediators in both situations.	Not sure. The abstract mentions both cancer cachexia and ageing sarcopenia, but it is unclear if the study involves participants without sarcopenia.	No. This publication is a review and not original research.	No. While this review discusses muscle wasting in cancer and aging, there is no mention of health-related quality of life assessment.	{ "answer of action 1": "No", "answer of action 2": "No", "answer of action 3": "Yes", "answer of action 4": "No", "answer of action 5": "Yes", "answer of action 6": "No" }	No. Reasons: - The abstract mentions both cancer cachexia and ageing sarcopenia, but it does not explicitly state that the study involves patients with sarcopenia. - It is a review, not original research. - It does not explicitly mention health-related quality of life assessment.	{ "answer of action 1": "Yes", "answer of action 2": "No", "answer of action 3": "No" }	Yes										NS	Y	NS	N	N	No	No	No	No	No	Yes
25655372	1070	Muscle quality in aging: a multi-dimensional approach to muscle functioning with applications for treatment. [Review]	Title: Muscle quality in aging: a multi-dimensional approach to muscle functioning with applications for treatment. [Review]. Abstract: Aging is often accompanied by declines in physical functioning which impedes older adults' quality of life, sense of independence, and ability to perform daily tasks. Age-related decreases in skeletal muscle quantity, termed sarcopenia, have traditionally been blamed for these physical decrements. However, recent evidence suggests that the quality of muscle tissue may be more functionally relevant than its quantity. 'Muscle quality' has been emerging as a means to elucidate and describe the intricate intramuscular changes associated with muscle performance in the context of aging and sarcopenia. While muscle quality has most commonly been defined in terms of muscle composition or relative strength, at the core, muscle quality really describes muscle's ability to function. Skeletal muscle displays a strong structure-function relationship by which several architectural characteristics factor into its functional capacity. This review describes the structural, physiological, and functional determinants of muscle quality at the tissue and cellular level, while also introducing other novel parameters such as sarcomere spacing and integrity, circulating biomarkers, and the muscle quality index. Muscle qualitative features are described from the perspective of how physical exercise may improve muscle quality in older adults. This broad, multidimensional perspective of muscle quality in the context of aging and sarcopenia offers comprehensive insights for consideration and integration in developing improved prognostic tools for research and clinical care, while also promoting translational approaches to the design of novel targeted intervention strategies designed to maintain function and mobility into late life.	Exclude in title and abstract screen	No	0						Yes. The abstract does not mention any use of non-human research subjects, so it is likely that the study meets the criteria of using only human research subjects.	Yes. This review publication discusses the structural, physiological, and functional determinants of muscle quality in the context of aging and sarcopenia. It also mentions the potential of exercise as an intervention to improve muscle quality in older adults. Therefore, it meets our criteria for involving patients with sarcopenia.	Yes. The publication is a review article that discusses muscle quality in aging and sarcopenia. While sarcopenia is mentioned, the focus of the publication is on muscle quality in aging, and does not involve participants with sarcopenia specifically.	No. This is a review article.	No. Although the article discusses the quality of muscle and its role in maintaining function and mobility in older adults, it does not explicitly mention that the study reported health-related quality of life assessment. The article's focus is on a multidimensional approach to muscle functioning with applications for treatment.	1. No 2. No 3. No 4. No 5. No 6. No JSON Object: {"answer of action 1": "No", "answer of action 2": "No", "answer of action 3": "No", "answer of action 4": "No", "answer of action 5": "No", "answer of action 6": "No"}	No. Although the title and abstract mention the topic of muscle quality in aging and sarcopenia, and discuss the implications for physical functioning and quality of life, the publication is a review article and not original research. Additionally, the title and abstract do not explicitly mention the assessment of health-related quality of life.	{ "answer of action 1": "No", "answer of action 2": "No", "answer of action 3": "No" }	Yes										Y	Y	Y	N	N	No	No	No	No	No	Yes
32708527	485	The Impact of Protein Supplementation Targeted at Improving Muscle Mass on Strength in Cancer Patients: A Scoping Review.	Title: The Impact of Protein Supplementation Targeted at Improving Muscle Mass on Strength in Cancer Patients: A Scoping Review.. Abstract: Deterioration of muscle strength during cancer results in functional limitation, poor quality of life and reduced survival. The indirect effects on muscle strength of nutritional interventions based on protein and amino acid derivatives targeted at improving muscle mass are poorly documented. A scoping review was performed to examine the available evidence on the effects of proteins, amino acids and their derivatives on muscle strength in adult cancer patients. Pubmed and Scopus databases were searched to identify research articles published in the last 10 years. Fourteen studies met the inclusion criteria, showing that changes in muscle strength following protein or amino acid supplementation are generally concordant with those in muscle mass in cancer patients. Administration of both energy and proteins in the presence of reduced oral intakes results in more robust effects on both muscle strength and mass. It is not clear whether this is due to the correction of the energy deficit or to an interaction between proteins and other macronutrients. The optimal mixture, type, and dose of amino acid/protein supplementation alone or in combination with other anabolic strategies should be determined to provide the best nutritional approach in cancer.	Exclude in title and abstract screen	No	0						Yes, not sure. Reason: The abstract mentions that the scoping review examines the available evidence on the effects of proteins, amino acids, and their derivatives on muscle strength in adult cancer patients. While it is not explicitly mentioned that only human subjects were used in the included studies, the focus on adult cancer patients suggests that human subjects were likely used. However, since the text does not explicitly state whether only human subjects were used, I am not completely sure.	Yes, this publication meets our criteria as it discusses the effects of protein and amino acid supplementation on muscle strength in adult cancer patients, some of whom may have sarcopenia.	Yes. The publication involves participants with cancer which does not necessarily indicate sarcopenia. The abstract does not state whether participants had sarcopenia or not, so it meets our criteria.	Yes, this publication meets the criteria as it is a scoping review that examines the available evidence on the effects of proteins, amino acids, and their derivatives on muscle strength in adult cancer patients.	No. Although the publication explores the effects of proteins, amino acids and their derivatives on muscle strength in adult cancer patients, it does not explicitly mention that the study reported health-related quality of life assessment.	{ "answer of action 1": "No", "answer of action 2": "No", "answer of action 3": "No", "answer of action 4": "Yes", "answer of action 5": "No", "answer of action 6": "No" }	No, it does not meet all the criteria. While the abstract mentions the impact on quality of life, it does not explicitly state that a health-related quality of life assessment was conducted. Additionally, the abstract does not mention whether or not patients with sarcopenia were included in the study. Therefore, this study does not meet criteria (1), (3), and (5).	{ "answer of action 1": "No", "answer of action 2": "Yes", "answer of action 3": "No" }	Yes										NS	Y	Y	Y	N	No	No	No	Yes	No	Yes
34952569	166	Sarcopenia and coronary heart disease synergistically increase the risk of new onset depressive symptoms in older adults.	Title: Sarcopenia and coronary heart disease synergistically increase the risk of new onset depressive symptoms in older adults.. Abstract: Coronary heart disease (CHD), sarcopenia and depression are common disorders that markedly impair quality of life and impose a huge financial burden on society. They are also frequently comorbid, exacerbating condition and worsening prognosis. This study aimed to investigate the additive effects of CHD and sarcopenia on the risk of new onset depressive symptoms in older adults. The prospective cohort study comprised 897 Chinese community-dwelling participants who were aged 60?€?years and older (386 men; mean age 66.9?€????€?5.9?€?years) without depressive symptoms at baseline, recruited from Chadian of Tianjin, China. Sarcopenia was defined according to the Asian Working Group for Sarcopenia (AWGS) criteria. CHD was identified via medical records or new diagnosed by at least two physicians. Depressive symptoms were assessed using the Geriatric Depression Scale (GDS) ???11. Longitudinal data on new onset depressive symptoms were collected up to 12?€?months after baseline. We found that 103 (11.5%) of the 897 participants without depressive symptoms at baseline had developed depressive symptoms. Participants were classified into mutually exclusive groups based on sarcopenia status and CHD: normal, CHD alone, sarcopenia alone, and co-occurring groups. A logistic regression showed that the CHD alone [odd ratios (OR)?€?=?€?1.78, 95% confidence interval (CI)?€?=?€?1.05-3.02], sarcopenia alone (OR?€?=?€?2.79, 95% CI?€?=?€?1.26-6.22), and co-occurring (OR?€?=?€?7.19, 95% CI?€?=?€?2.75-18.81) had higher risk of depressive symptoms than the normal group after adjusting for the covariates. CHD and sarcopenia synergistically increase the risk of new onset depressive symptoms in older adults. Thus, older adults may require early detection, and appropriate interventions should be implemented.	Exclude in title and abstract screen	No	0						No, because the publication does not exclusively use human as research subjects.	Yes. This publication meets the criteria as it investigates the additive effects of CHD and sarcopenia on the risk of new onset depressive symptoms in older adults with sarcopenia being defined according to the Asian Working Group for Sarcopenia (AWGS) criteria.	No. This study involves participants with sarcopenia.	Yes. This publication reports a prospective cohort study which investigates the additive effects of CHD and sarcopenia on the risk of new onset depressive symptoms in older adults. It includes original research with a clear methodology and data analysis.	Not sure. Although depression was assessed using the Geriatric Depression Scale, the title and abstract did not explicitly mention health-related quality of life assessment.	{ "answer of action 1": "Yes", "answer of action 2": "Yes", "answer of action 3": "Yes", "answer of action 4": "Yes", "answer of action 5": "Yes", "answer of action 6": "Yes" }	Yes. This publication meets all the criteria. 1. It only uses human participants as research subjects. 2. It involves patients with sarcopenia. 3. It involves participants without sarcopenia (normal group). 4. It is an original research study. 5. The title and abstract explicitly mention that the study reported health-related quality of life assessment by assessing depressive symptoms, which can significantly impact quality of life.	{ "answer of action 1": "Yes", "answer of action 2": "Yes", "answer of action 3": "Yes" }	Yes										N	Y	N	Y	NS	No	Yes	Yes	Yes	Yes	Yes
31907774	582	Home-Based Physical Activity and Diet Intervention to Improve Physical Function in Advanced Liver Disease: A Randomized Pilot Trial.	Title: Home-Based Physical Activity and Diet Intervention to Improve Physical Function in Advanced Liver Disease: A Randomized Pilot Trial.. Abstract: A decline in physical function is highly prevalent and a poor prognostic factor in cirrhosis. We assessed the benefits of a home-based physical activity program (HB-PAP) in patients with cirrhosis with a randomized pilot trial. All participants received a personal activity tracker to monitor daily activities and were given 12??g/day of an essential amino acid supplement. The HB-PAP intervention consisted of biweekly counseling sessions to increase physical activity for 12??weeks. Six-minute walk test (6MWT) and cardiopulmonary exercise testing (CPET) assessed changes in aerobic fitness. Different anthropometric measuring tools were used for skeletal muscle and adiposity assessment. Seventeen patients (60% male; 29% nonalcoholic steatohepatitis/cryptogenic, 29% hepatitis C, 24% alcohol, 18% other) were randomized, 9 to HB-PAP group. There were no significant differences in MELD-sodium between HB-PAP and controls at baseline or after the 12-week intervention. By the end of study, there was a significant between-group difference in daily step count favoring the active group (2627 [992-4262], p?€?=?€?0.001), with less sedentary patients in the active group (33-17% vs. 25-43%, p?€?=?€?0.003). The 6MWT improved in the HB-PAP group (423?€????€?26??m vs. 482?€????€?35??m), while the controls had a nonsignificant drop (418?€????€?26??m vs. 327?€????€?74??m) with a significant between-group difference. CPET did not change. Other than an improvement in psoas muscle index, there were no differences in anthropometry, or in quality of life. HB-PAP maintained physical performance and improved aerobic fitness according to 6MWT but not CPET, supporting the use of personal activity trackers to monitor/guide home-based prehabilitation programs in cirrhosis.	Exclude in title and abstract screen	No	0						No. This study does include human subjects but the participants may have advanced liver disease, which could potentially influence the results of the study.	Yes, this publication meets our criteria as it studies the benefits of a home-based physical activity program in patients with cirrhosis, which is a condition that can often lead to sarcopenia. The study also assesses changes in skeletal muscle and adiposity.	Yes. The abstract does not mention sarcopenia, so it meets the criteria of involving participants without sarcopenia.	Yes, this publication meets the criteria as it is a randomized pilot trial presenting original research findings in a specific patient population.	Not sure. Although physical function is mentioned, the abstract does not explicitly mention health-related quality of life assessment.	{ "answer of action 1": "Yes", "answer of action 2": "No", "answer of action 3": "Yes", "answer of action 4": "Yes", "answer of action 5": "No", "answer of action 6": "No" }	No. This publication does not meet all the criteria. 1) The study only involves patients with cirrhosis, not specifically patients with sarcopenia. 2) The study involves patients with cirrhosis, but it does not specifically mention whether they have sarcopenia or not. 3) The study only involves patients with cirrhosis, it does not include participants without sarcopenia. 4) The publication does not explicitly state whether it is original research, a review, protocol, or others. 5) The title and abstract do not mention health-related quality of life assessment.	{ "answer of action 1": "Yes", "answer of action 2": "Yes", "answer of action 3": "Yes" }	Yes										N	Y	Y	Y	NS	No	No	No	Yes	Yes	Yes
34789397	195	Sarcopenia in chronic advanced liver diseases: A sex-oriented analysis of the literature. [Review]	Title: Sarcopenia in chronic advanced liver diseases: A sex-oriented analysis of the literature. [Review]. Abstract: Sarcopenia, defined as progressive and generalized loss of muscle mass and strength, is common in chronic liver disease. It significantly impacts the quality of life and increases the risk of liver-related complications and mortality in cirrhotic patients. Moreover, recent studies showed a negative impact of sarcopenia on patients awaiting liver transplantation (LT), on post-LT outcomes, and on response to hepatocellular carcinoma therapies. Data about the influence of sex on the incidence, prevalence, diagnosis and treatment of sarcopenia in chronic liver diseases are poor and conflicting. The aims of this review of the literature are to define sex differences in sarcopenic cirrhotic patients and to highlight the necessity of a sex stratified analysis in future studies. This analysis of the literature showed that most of the studies are retrospective, with a higher prevalence of sarcopenia in males, probably due to anatomical differences between the sexes. Moreover, diagnostic criteria for sarcopenia are different between studies, as there is not a defined cut-off and, as a consequence, no comparable results. In conclusion, sex seems to have an impact on sarcopenia, and future studies must accurately investigate its role in identifying and treating high-risk patients, reducing the negative impact of sarcopenia on the survival and quality of life of cirrhotic patients.	Exclude in title and abstract screen	No	0						Yes, the publication meets the criteria. The publication is a review that analyzes existing literature on the incidence and prevalence of sarcopenia in male and female patients with chronic liver disease. Although most studies are retrospective, they are all conducted on human participants.	Yes. This is a review that discusses sarcopenia in patients with chronic liver diseases and highlights the need for sex stratified analysis in future studies. The abstract states that sarcopenia is common in chronic liver disease and impacts the quality of life and increases the risk of liver-related complications and mortality. The study also touches on the negative impact of sarcopenia on patients awaiting liver transplantation, on post-LT outcomes, and on response to hepatocellular carcinoma therapies. As this study addresses sarcopenia in patients with chronic liver diseases, it meets our criteria.	Yes, it meets our criteria as it discusses the prevalence and impact of sarcopenia on patients with chronic liver disease, without mention of participants already diagnosed with sarcopenia.	No. This is a review article, not original research. The abstract explicitly describes it as a "review of the literature".	Not sure. Although sarcopenia and its negative impact on quality of life were mentioned, there is no explicit mention of health-related quality of life assessment.	Criteria 1: Studies that only use humans as research subjects - No (Review) Criteria 2: Studies that involve patients with sarcopenia - No (Review) Criteria 3: Studies that involve participants without sarcopenia - No (Review) Criteria 4: Studies that were original research - No (Review) Criteria 5: The title and abstract mention health-related quality of life assessment - No Criteria 6: Does the publication meet all the criteria? - No { "answer of action 1": "No", "answer of action 2": "No", "answer of action 3": "No", "answer of action 4": "No", "answer of action 5": "No", "answer of action 6": "No" }	No. It does not meet all the criteria. Reasons: (1) Not specified if the study only used human as research subjects. (2) It involves patients with sarcopenia. (3) It does not involve participants without sarcopenia. (4) It is a review, not an original research. (5) The abstract does not explicitly mention health-related quality of life assessment.	{ "answer of action 1": "Yes", "answer of action 2": "No", "answer of action 3": "No" }	No										Y	Y	Y	N	NS	No	No	No	No	No	No
31244904	667	Sarcopenia in the Elderly.	Title: Sarcopenia in the Elderly.. Abstract: In the 21st century, life expectancy has increased and consequently so has the number of elderly people. Sarcopenia is an emerging area in geriatric medicine. The European Working Group on Sarcopenia in Older People (EWGSOP) defined sarcopenia as a syndrome characterised by progressive and generalised loss of skeletal muscle mass and strength and/or physical performance, associated with a risk of adverse outcomes such as physical disability, poor quality of life, and death. Sarcopenia requires diagnostic and interventional methods in order to initiate timely and appropriate treatment. Diagnosing sarcopenia requires assessments of muscle mass, muscle strength and physical performance. Management of sarcopenia involves a variety of approaches. Nutritional and exercise interventions are strongly supported.	Exclude in title and abstract screen	No	0						Yes. The abstract mentions studying sarcopenia in elderly human subjects.	Yes. This publication meets the criteria as it discusses sarcopenia in elderly patients and provides information regarding its diagnosis and management.	Not sure. The abstract mentions sarcopenia and its diagnosis and management in elderly people, but it is unclear whether the publication reports on studies that involve participants without sarcopenia.	Yes, this publication meets the criteria because the abstract indicates that the article discusses original research on sarcopenia in the elderly, including diagnosis and management.	Not sure. Although sarcopenia is mentioned and its impact on quality of life, the abstract does not explicitly mention the reporting of a health-related quality of life assessment.	{'answer of action 1': 'No', 'answer of action 2': 'Yes', 'answer of action 3': 'Yes', 'answer of action 4': 'Yes', 'answer of action 5': 'No', 'answer of action 6': 'No'}	No. The title and abstract provide information about sarcopenia in the elderly, but there is no mention of using human subjects, whether they have or do not have sarcopenia, or specifically assessing health-related quality of life.	{ "answer of action 1": "Yes", "answer of action 2": "Yes", "answer of action 3": "Yes" }	Yes										Y	Y	NS	Y	NS	Yes	No	No	Yes	Yes	Yes
24054930	1133	Growth hormone in the aging male. [Review]	Title: Growth hormone in the aging male. [Review]. Abstract: Secretion of growth hormone (GH) and IGF-1 levels decline during advancing years-of-life. These changes (somatopause) are associated with loss of vitality, muscle mass, physical function, together with the occurrence of frailty, central adiposity, cardiovascular complications, and deterioration of mental function. For GH treatment to be considered for anti-aging, improved longevity, organ-specific function, or quality of life should be demonstrable. A limited number of controlled studies suggest that GH supplementation in older men increases lean mass by ???2??kg with similar reductions in fat mass. There is little evidence that GH treatment improves muscle strength and performance (e.g. walking speed or ability to climb stairs) or quality of life. The GHRH agonist (tesamorelin) restores normal GH pulsatility and amplitude, selectively reduces visceral fat, intima media thickness and triglycerides, and improves cognitive function in older persons. This report critically reviews the potential for GH augmentation during aging with emphasis on men since women appear more resistant to treatment.	Exclude in title and abstract screen	No	0						Yes. The title and abstract suggest that the publication is about a review of growth hormone in aging males. Although it is not explicitly stated, using "aging males" implies the use of human subjects.	Not sure. While the abstract is discussing GH treatment in aging individuals, it doesn't mention specifically whether or not the study involves patients with sarcopenia.	Not sure. The abstract mentions studies with older men, but it is unclear whether the participants have sarcopenia or not.	No. This publication is a review, not original research.	Not sure. Although the abstract discusses the effects of GH treatment on quality of life, it does not explicitly say that a health-related quality of life assessment was conducted as part of the study.	{'answer of action 1': 'No', 'answer of action 2': 'No', 'answer of action 3': 'No', 'answer of action 4': 'No', 'answer of action 5': 'No', 'answer of action 6': 'No'}	No. Although the abstract mentions the potential impact on quality of life, it is a review and not an original research study.	{ "answer of action 1": "No", "answer of action 2": "Yes", "answer of action 3": "No" }	No										Y	NS	NS	N	NS	No	No	No	No	No	No
33388899	401	Muscle-Bone Crosstalk in Chronic Kidney Disease: The Potential Modulatory Effects of Exercise. [Review]	Title: Muscle-Bone Crosstalk in Chronic Kidney Disease: The Potential Modulatory Effects of Exercise. [Review]. Abstract: Chronic kidney disease (CKD) is a prevalent worldwide public burden that increasingly compromises overall health as the disease progresses. Two of the most negatively affected tissues are bone and skeletal muscle, with CKD negatively impacting their structure, function and activity, impairing the quality of life of these patients and contributing to morbidity and mortality. Whereas skeletal health in this population has conventionally been associated with bone and mineral disorders, sarcopenia has been observed to impact skeletal muscle health in CKD. Indeed, bone and muscle tissues are linked anatomically and physiologically, and together regulate functional and metabolic mechanisms. With the initial crosstalk between the skeleton and muscle proposed to explain bone formation through muscle contraction, it is now understood that this communication occurs through the interaction of myokines and osteokines, with the skeletal muscle secretome playing a pivotal role in the regulation of bone activity. Regular exercise has been reported to be beneficial to overall health. Also, the positive regulatory effect that exercise has been proposed to have on bone and muscle anatomical, functional, and metabolic activity has led to the proposal of regular physical exercise as a therapeutic strategy for muscle and bone-related disorders. The detection of bone- and muscle-derived cytokine secretion following physical exercise has strengthened the idea of a cross communication between these organs. Hence, this review presents an overview of the impact of CKD in bone and skeletal muscle, and narrates how these tissues intrinsically communicate with each other, with focus on the potential effect of exercise in the modulation of this intercommunication.	Exclude in title and abstract screen	No	0						Not sure. The abstract does not provide information about the research subjects of the study.	Not sure. Although the paper explores the relationship between skeletal muscle and bone in chronic kidney disease, sarcopenia is not explicitly mentioned as a focus of the study.	Not sure. The abstract mentions CKD as a factor that negatively affects both bone and muscle tissues, and discusses the communication between them. However, it does not explicitly state whether participants with or without sarcopenia are included in the review.	No. This publication is a review and not original research.	Not sure. Although the abstract discusses the impact of CKD on the quality of life of patients, it does not explicitly mention the assessment of health-related quality of life.	1. Does the publication meet the first criteria? (studies that only use human as research subject) No. 2. Does the publication meet the second criteria? (studies that involve patients with sarcopenia) No. 3. Does the publication meet the third criteria? (studies that involve participants without sarcopenia) No. 4. Does the publication meet the fourth criteria? (studies that was original research instead of reviews, protocol, or others) No. 5. Does the publication meet the fifth criteria? (The title and abstract must explicitly mention that the study reported health-related quality of life assessment) No. 6. Summary of judgments: No 7. Output: { "answer of action 1": "No", "answer of action 2": "No", "answer of action 3": "No", "answer of action 4": "No", "answer of action 5": "No", "answer of action 6": "No" }	No. This publication is a review article, not an original research study.	{ "answer of action 1": "No", "answer of action 2": "No", "answer of action 3": "No" }	No										NS	NS	NS	N	NS	No	No	No	No	No	No
35055695	151	A Review on Aging, Sarcopenia, Falls, and Resistance Training in Community-Dwelling Older Adults. [Review]	Title: A Review on Aging, Sarcopenia, Falls, and Resistance Training in Community-Dwelling Older Adults. [Review]. Abstract: As aging continues to grow in our society, sarcopenia and associated fall risk is considered a public health problem since falling is the third cause of chronic disability. Falls are negatively related to functionality and independence and positively associated with morbidity and mortality. The cost of treatment of secondary injuries related to falls is high. For example, one in ten fall incidents leads to bone fractures and several other comorbidities. As demonstrated by several experimental studies, adopting a more active lifestyle is critical for reducing the number of fall episodes and their consequences. Therefore, it is essential to debate the proven physical exercise methods to reduce falls and fall-related effects. Since muscle mass, muscle strength, bone density, and cartilage function may play significant roles in daily activities, resistance training may positively and significantly affect the elderly. This narrative review aimed to examine current evidence on existing resistance training using resistance machines and bodyweight or low-cost equipment for the elderly and how they are related to falls and fall-related consequences. We provide theoretical links between aging, sarcopenia, and falls linking to resistance training and offer practical suggestions to exercise professionals seeking to promote regular physical exercise to promote quality of life in this population. Exercise programs focusing on strength may significantly influence muscle mass and muscle strength, minimizing functional decline and risk of falling. Resistance training programs should be customized to each elderly according to age, sex, and other fundamental and individual aspects. This narrative review provides evidence to support recommendations for practical resistance training in the elderly related to intensity and volume. A properly designed resistance training program with adequate instructions and technique is safe for the elderly. It should include an individualized approach based on existing equipment (i.e., body weight, resistance machines). Existing literature shows that exercise performance towards 2-3 sets of 1-2 exercises per major muscle group, performing 5-8 repetitions or achieving intensities of 50-80% of 1RM, 2-3 times per week should be recommended, followed by training principles such as periodization and progression. Bearing this in mind, health and exercise professionals should combine efforts focusing on efficient strategies to reduce falls among the elderly and promote higher experiences of well-being at advanced stages in life.	Exclude in title and abstract screen	No	0						Yes, the publication meets the criteria as it discusses resistance training in community-dwelling older adults, which involves using humans as research subjects.	Yes. This publication meets the criteria as it discusses sarcopenia in relation to falls and how resistance training can positively impact the elderly population.	Yes. This publication discusses resistance training in community-dwelling older adults without mentioning sarcopenia as an inclusion criteria or main focus.	No. This publication is a narrative review, not original research.	Not sure. Although the abstract discusses the importance of physical exercise and resistance training in older adults to prevent falls and improve quality of life, it does not explicitly mention health-related quality of life assessment.	{ "answer of action 1": "No", "answer of action 2": "Yes", "answer of action 3": "No", "answer of action 4": "Yes", "answer of action 5": "No", "answer of action 6": "No" }	No. This publication does not meet all the criteria. First, it is a review, so it does not fulfill the criterion of being an original research study. Second, while the title and abstract mention sarcopenia, the focus of the publication is on resistance training and falls in older adults, rather than specifically studying sarcopenia or its impact on health-related quality of life. Therefore, it does not explicitly mention health-related quality of life assessment.	{ "answer of action 1": "Yes", "answer of action 2": "No", "answer of action 3": "No" }	No										Y	Y	Y	N	NS	No	No	No	No	No	No
30606020	726	Sarcopenia as a severe organ failure, its diagnosing and present therapeutic possibilities.	Title: Sarcopenia as a severe organ failure, its diagnosing and present therapeutic possibilities.. Abstract: Sarcopenia is defined as generalized and progressive age-related loss of skeletal muscle mass, muscle strength and physical performance below a??defined threshold. In sarcopenia skeletal muscle mass??- the largest body organ??- is failing in its function and the term "muscle failure" was suggested. Sarcopeniat is now recognized as a??serious clinical problem compromising healthy aging concept and quality of life of affected older people. Sarcopenia has a??complex multifactorial pathogenesis, which involves not only age-related changes in neuromuscular function, muscle protein turnover, and hormone levels and sensitivity, but also a??chronic pro-inflammatory state, oxidative stress, and behavioral factors??- particularly nutritional status and degree of physical activity. The paper provides??detailed review of screening and diagnostic methods and consensus-based cut off values and biomarkers of potential patophysiologic mechanisms involved in sarcopenia development in individual patient. Further, detailed description of current preventive and therapeutic strategies for sarcopenia is included. These involve structured physical activities, namely progressive resistance training and aerobic activities which prevent muscle loss and improve muscle performance. The effect of exercise is enhanced by nutritional supplementation, particularly through proteoanabolic effect of proteins and some amino acids. There are no currently registered drugs with indication of sarcopenia but there are promising substances in higher phases of clinical trials (such as antimyostatin human monoclonal antibodies, selective androgen receptor modulators) which have the potential to be introduced into clinical practice soon. Conclusions Sarcopenia is a??new clinical diagnosis of organ failure of the skeletal muscle function leading to multiple adverse health outcomes. Physicians should be aware of clinical symptoms and diagnostic algorithm and target treatment according to sarcopenia leading causes. Key words: clinical diagnosis and treatment??- muscle failure??- muscle mass, strength and function??- sarcopenia.	Exclude in title and abstract screen	No	0						Not sure. The abstract mentions a review of diagnostic and therapeutic strategies for sarcopenia, which may involve human subjects, but it does not specify if the study exclusively used human subjects.	Yes, this publication meets our criteria because it discusses the diagnosis and treatment of sarcopenia in patients. It provides detailed information on the pathogenesis, diagnostic methods and cutoff values, and therapeutic strategies for sarcopenia. It also mentions promising substances in clinical trials for treating sarcopenia.	No, this publication does not meet our criteria. The abstract explicitly states that the paper provides a review of screening and diagnostic methods, as well as preventive and therapeutic strategies for sarcopenia. Therefore, the participants in this study are expected to have sarcopenia, which does not meet our criteria of studies that involve participants without sarcopenia.	Yes, this publication meets the criteria as it provides a detailed review of screening and diagnostic methods, biomarkers, and preventive and therapeutic strategies for sarcopenia. Additionally, it discusses potential pharmacological interventions in higher phases of clinical trials.	Not sure. Although the abstract extensively discusses sarcopenia, it is unclear whether the study reported any health-related quality of life assessment.	{ "answer of action 1": "Yes", "answer of action 2": "Yes", "answer of action 3": "No", "answer of action 4": "Yes", "answer of action 5": "Yes", "answer of action 6": "No" }	Yes, this publication meets all the criteria. (1) It studies human as research subjects. (2) It involves patients with sarcopenia. (3) It involves participants without sarcopenia. (4) It is original research. (5) The title and abstract explicitly mention the study reported health-related quality of life assessment.	{ "answer of action 1": "Yes", "answer of action 2": "Yes", "answer of action 3": "Yes" }	Yes										NS	Y	N	Y	NS	No	No	Yes	Yes	Yes	Yes
10208142	1291	Anabolic effects of nandrolone decanoate in patients receiving dialysis: a randomized controlled trial.	Title: Anabolic effects of nandrolone decanoate in patients receiving dialysis: a randomized controlled trial.. Abstract: Patients receiving dialysis commonly experience malnutrition, reduced muscle mass (sarcopenia), and fatigue for which no effective treatment has been identified. Anabolic steroids are known to increase muscle mass and strength in healthy individuals, but their effect on the sarcopenia and fatigue associated with long-term dialysis has not been evaluated. To assess the effects of an anabolic steroid, nandrolone decanoate, on lean body mass (LBM), functional status, and quality of life in dialysis patients. Randomized, double-blind, placebo-controlled trial conducted between April 1996 and July 1997. Hospital-based outpatient dialysis unit. Twenty-nine patients undergoing dialysis for at least 3 months. Nandrolone decanoate, 100 mg (n = 14), or placebo (n = 15) by intramuscular injection once a week for 6 months. Weight, LBM, fatigue, grip strength, walking and stair-climbing times, and treadmill performance after 3 and 6 months of treatment. Lean body mass increased significantly in patients given nandrolone compared with patients given placebo (mean change [SD], +4.5 [2.3] kg; P<.001 compared with baseline). This effect was significantly greater than the change in LBM in the placebo group (mean change [SD], +1.9 [1.6] kg; P = .003 compared with baseline; P = .005 compared with nandrolone group). Serum creatinine levels increased in the nandrolone group (+168 [203] mmol/L [1.9 [2.3] mg/dL]; P = .02) but not in the placebo group (-4.0 [177] mmol/L [0.04 [2.0] mg/dL]; P = .95), suggesting an increase in muscle mass. Time to complete the walking and stair-climbing test decreased from 36.5 to 32.7 seconds in the nandrolone group, while those in the placebo group increased from 38.7 to 42.1 seconds (P = .05). Peak oxygen consumption increased in the individuals in the nandrolone group who performed treadmill tests, but not to a statistically significant degree. Grip strength did not change in either group. Treatment with nandrolone for 6 months resulted in a significant increase in LBM associated with functional improvement in patients undergoing dialysis.	Exclude in title and abstract screen	No	0						No, this study does not meet our criteria as it involves human subjects but not exclusively. The study involved patients undergoing dialysis and not healthy individuals, which could impact the generalizability of the results.	Yes. This publication involves patients with sarcopenia who are undergoing dialysis and evaluates the effect of nandrolone decanoate on lean body mass and functional status.	No. This study involves participants with a medical condition, dialysis, which could be associated with sarcopenia due to reduced muscle mass, therefore, not meeting our criteria of participants without sarcopenia.	Yes, this study meets the criteria for original research as it is a randomized double-blind, placebo-controlled trial conducted on patients undergoing dialysis to assess the effect of nandrolone decanoate on lean body mass, functional status and quality of life.	Not sure. Although the abstract mentions "functional status" and "quality of life", it does not explicitly state that a health-related quality of life assessment was conducted.	{ "answer of action 1": "Yes", "answer of action 2": "Yes", "answer of action 3": "No", "answer of action 4": "Yes", "answer of action 5": "Yes", "answer of action 6": "No" }	Yes, this publication meets all the criteria. (1) It involves only human subjects, as it focuses on patients receiving dialysis. (2) It involves patients with sarcopenia, as it specifically mentions "reduced muscle mass (sarcopenia)" in the abstract. (3) It also includes participants without sarcopenia, as it includes patients undergoing dialysis, some of whom may not have sarcopenia. (4) It is an original research study, as it reports the results of a randomized controlled trial. (5) The title and abstract explicitly mention the assessment of quality of life in dialysis patients.	{ "answer of action 1": "Yes", "answer of action 2": "Yes", "answer of action 3": "Yes" }	Yes										N	Y	N	Y	NS	No	No	Yes	Yes	Yes	Yes
32064966	563	Sarcopenia in nonalcoholic fatty liver disease: new challenges for clinical practice. [Review]	Title: Sarcopenia in nonalcoholic fatty liver disease: new challenges for clinical practice. [Review]. Abstract: <b>Introduction</b>: Sarcopenia is increasingly recognized in patients with nonalcoholic liver disease (NAFLD). Initially recognized as a consequence of advanced liver disease, there is now emerging evidence that sarcopenia may be a novel risk factor for the development of NAFLD, with a role in fibrosis and disease progression.<b>Areas covered</b>: This review examines the epidemiology, pathogenesis, and complex interplay between NAFLD and sarcopenia. Furthermore, the authors discuss the challenges with diagnosis of sarcopenia in the clinic and the evidence-based management of sarcopenia in patients with NAFLD. A MEDLINE and PubMed search was undertaken using the terms; 'sarcopenia,' 'frailty,' 'muscle,' 'obesity,' 'non-alcoholic fatty liver disease,' 'non-alcoholic steatohepatitis', and 'cirrhosis' up to 31 September 2019.<b>Expert opinion</b>: Sarcopenia may be masked by the co-existence of morbid obesity, which is most notable in patients with NAFLD. Sarcopenia is a key indicator of adverse outcomes in patients with cirrhosis, such as hepatic decompensation, poor quality of life and premature mortality. Patients with NAFLD and advanced fibrosis/cirrhosis should undergo anthropometric measures (handgrip strength), dry body mass index, and measures of physical frailty (including muscle function, not just mass) to enable targeted early interventions of nutrition (low fat, 1.5??g/kg/day protein intake, 2-3 hourly food intake) and exercise (combined resistance and aerobic).	Exclude in title and abstract screen	No	0						Yes. The publication discusses research on humans as subjects, specifically patients with nonalcoholic fatty liver disease, and discusses diagnostic and management strategies tailored to human patients.	Yes. This publication meets the criteria as it discusses the relationship between sarcopenia and nonalcoholic fatty liver disease (NAFLD) and provides recommendations on treatment options for patients with NAFLD and advanced fibrosis/cirrhosis.	not sure. The abstract mentions both sarcopenia and NAFLD, but it is not clear whether participants with or without sarcopenia were involved in the study.	No. This publication is a review, not original research.	Not sure. Although the abstract mentions "poor quality of life", it does not explicitly state that a health-related quality of life assessment was conducted.	{ "answer of action 1": "No", "answer of action 2": "Yes", "answer of action 3": "Yes", "answer of action 4": "Yes", "answer of action 5": "No", "answer of action 6": "No" }	No. Reasons: 1) The publication is a review, not an original research study. 2) The abstract mentions patients with nonalcoholic fatty liver disease (NAFLD), but it does not explicitly mention patients with sarcopenia. 3) The abstract mentions the complex interplay between NAFLD and sarcopenia, suggesting that it may be relevant for patients with and without sarcopenia. 4) The abstract does not explicitly mention a health-related quality of life assessment.	{ "answer of action 1": "No", "answer of action 2": "No", "answer of action 3": "No" }	Yes										Y	Y	NS	N	NS	No	No	No	No	No	Yes
29451419	834	Physical exercise, nutrition and hormones: three pillars to fight sarcopenia. [Review]	Title: Physical exercise, nutrition and hormones: three pillars to fight sarcopenia. [Review]. Abstract: Sarcopenia is a pathophysiological condition diffused in elderly people; it represents a social issue due to the longer life expectancy and the growing aging population. It affects negatively quality of life and it represents a risk factor for other pathologies, such as diabetes, cardiovascular disease, and obesity. No silver bullet exists to hinder sarcopenia, but it may be counteracted by physical exercise, nutrition, and a proper endocrine milieu. Indeed, we aim to analyze the scientific literature to give to clinician effective advices to counteract sarcopenia. Main text: Physical exercise, proper nutrition, optimized hormonal homeostasis represent the three pillars to fight sarcopenia. Physical exercise represents the most effective remedy to face sarcopenia, in particular if it is combined with a proper diet and with an adequate endocrine milieu. Consistency in training, adequate daily protein intake and eugonadism seems to be the keys to fight sarcopenia. The combination of these three pillars might act synergistically. Optimization of these factors may increase their efficiency; however, scientific data may be sometimes confusing so far. Therefore, we aim to give practical advices to clinician to identify and to highlight the most important aspects in each of these three factors that should be addressed.	Exclude in title and abstract screen	No	0						Yes, this publication meets our criteria as it is a review on how to fight sarcopenia in elderly people using physical exercise, nutrition, and hormones, which are related to human health.	Yes, this publication meets our criteria as it discusses the three pillars to fight sarcopenia and emphasizes the importance of physical exercise, nutrition, and hormone optimization in countering sarcopenia.	Yes. This publication meets the criteria as it discusses studying ways to combat sarcopenia in elderly people through physical exercise, nutrition, and optimized hormone levels, but it does not mention involving participants with sarcopenia.	No. This publication is a review and not original research.	Not sure. Although the abstract mentions "quality of life," it does not explicitly state that the study reports health-related quality of life assessment.	1. Yes 2. Yes 3. Yes 4. No 5. No 6. No 7. {"answer of action 1": "Yes", "answer of action 2": "Yes", "answer of action 3": "Yes", "answer of action 4": "No", "answer of action 5": "No", "answer of action 6": "No"}	No. This publication does mention sarcopenia and discusses physical exercise, nutrition, and hormones as potential strategies to fight it. However, it is a review article, not original research. The title and abstract do not explicitly mention health-related quality of life assessment.	{ "answer of action 1": "Yes", "answer of action 2": "No", "answer of action 3": "No" }	Yes										Y	Y	Y	N	NS	No	No	No	No	No	Yes
23856746	1143	Clinical management of obese patients with cancer. [Review]	Title: Clinical management of obese patients with cancer. [Review]. Abstract: A large body of epidemiological evidence links obesity to increased cancer incidence, with some studies also indicating poorer survival in obese patients with cancer. Obese patients face several specific challenges related to diagnosis and treatment of cancer. Reduced participation in cancer screening programmes, lower tumour-marker expression and issues with medical imaging among obese individuals complicate cancer diagnosis. Chemotherapy and hormonal therapy in obese patients with cancer is affected by altered pharmacokinetics and hormone levels. In addition, the precision of radiotherapy might be adversely affected in this population by greater skin motility and increased motion of internal organs. Obese patients also face higher risk of minor complications after surgery. There is a need for additional research addressing issues specifically associated with the clinical management of obese patients with cancer, including comorbidity, polypharmacy, and problems related to sarcopenia and health-related quality of life. This Review summarizes the available literature addressing the clinical management of obese patients with cancer and discusses opportunities to improve the cancer care of these patients.	Exclude in title and abstract screen	No	0						Yes, it meets the criteria as it focuses on clinical management of cancer in obese humans.	Not sure. Although the abstract mentions the need for additional research addressing issues related to sarcopenia, it is not clear if the review specifically includes studies involving patients with sarcopenia.	Not sure. The abstract mentions issues related to sarcopenia, but it is not clear whether the participants included in the studies have sarcopenia or not.	No. This publication is a review, not original research.	Not sure. Although the abstract mentions addressing issues related to health-related quality of life, it does not explicitly mention that the study reported a health-related quality of life assessment.	{ "answer of action 1": "No", "answer of action 2": "No", "answer of action 3": "No", "answer of action 4": "No", "answer of action 5": "No", "answer of action 6": "No" }	No. Reason: While the abstract mentions issues related to sarcopenia and health-related quality of life, it does not explicitly state that the study reported a health-related quality of life assessment. Additionally, the publication is a review, not an original research study.	{ "answer of action 1": "No", "answer of action 2": "No", "answer of action 3": "No" }	Yes										Y	NS	NS	N	NS	No	No	No	No	No	Yes
31543176	629	Tailoring Assessments and Prescription in Cardiac Rehabilitation for Older Adults: The Relevance of Geriatric Domains. [Review]	Title: Tailoring Assessments and Prescription in Cardiac Rehabilitation for Older Adults: The Relevance of Geriatric Domains. [Review]. Abstract: Older adults have distinctive health challenges that are relevant to the prevention and treatment of cardiovascular diseases and are potentially modifiable by cardiac rehabilitation. Cardiac rehabilitation in older adults provides opportunity to assess sarcopenia, obesity, osteoporosis, frailty, falls risk, arthritis, cognition, special senses, self-efficacy, depression, social support, polypharmacy, and nutritional adequacy. Therefore, broadening standard assessments to include these domains can help detect modifiable vulnerabilities and inform therapeutic priorities.	Exclude in title and abstract screen	No	0						Not sure. Although the abstract mentions that older adults are the population of interest, it does not explicitly state whether the study only uses humans as research subjects.	Yes. This publication may meet our criteria because it mentions assessing for sarcopenia in older adults who participate in cardiac rehabilitation.	Yes, it meets the criteria as it only discusses the assessment and prescription in cardiac rehabilitation for older adults, without specifying participants with sarcopenia.	No. The publication is a review article, not original research.	Not sure. Although the abstract mentions assessing various health domains in cardiac rehabilitation for older adults, it does not explicitly mention assessing health-related quality of life.	The answers to the actions are as follows: 1. No 2. No 3. No 4. Yes 5. No 6. No { "answer of action 1": "No", "answer of action 2": "No", "answer of action 3": "No", "answer of action 4": "Yes", "answer of action 5": "No", "answer of action 6": "No" }	No. This publication does not meet criteria (1) as it includes older adults as research subjects, which may or may not involve patients with sarcopenia. Additionally, although the abstract mentions various health challenges relevant to older adults, it does not explicitly mention health-related quality of life assessment.	{ "answer of action 1": "Unclear", "answer of action 2": "No", "answer of action 3": "No" }	No										NS	Y	Y	N	NS	No	No	No	No	No	No
26683240	1022	Diabetes and Frailty: Two Converging Conditions?. [Review]	Title: Diabetes and Frailty: Two Converging Conditions?. [Review]. Abstract: Diabetes mellitus is a disabling, chronic cardiovascular and medical disease with a tremendous health, social and economic burden in our ageing communities. It has a prevalence of 10% to 30% in people older than 65 years of age, and more than half of all subjects with diabetes in the United States are older than 60 years of age. The main impact of diabetes in older adults stems from its effect on function, both physical and cognitive, that finally impairs their quality of life, although the impact on survival is modest. Frailty has emerged during the past 2 decades as the most powerful predictor of disability and other adverse outcomes, including mortality, disability and institutionalization in older adults. In this article we explore the relationship between diabetes and frailty, and we recognize that they are intimately related chronic medical conditions that result in huge societal and personal health burdens.	Exclude in title and abstract screen	No	0						Yes. This publication meets the criteria as it discusses the impact of diabetes and frailty in older adults.	Not sure. While the abstract discusses the relationship between diabetes and frailty in older adults, it does not explicitly mention sarcopenia or patients with sarcopenia. It would require further information about the content of the publication to determine if it meets our criteria.	Yes. The abstract does not mention any inclusion criteria and does not specifically mention studying participants with sarcopenia, thus it is safe to assume that participants without sarcopenia may have been included.	No. This is a review article and not original research.	Not sure. Although the abstract mentions diabetes' impact on quality of life, there is no explicit mention of reporting health-related quality of life assessment.	{ "answer of action 1": "No", "answer of action 2": "No", "answer of action 3": "No", "answer of action 4": "No", "answer of action 5": "No", "answer of action 6": "No" }	No. Although the title and abstract mention the relationship between diabetes and frailty, and the impact on quality of life, the publication is a review and not an original research.	{ "answer of action 1": "No", "answer of action 2": "No", "answer of action 3": "No" }	No										Y	NS	Y	N	NS	No	No	No	No	No	No
17960609	1253	Does androgen-deprivation therapy accelerate the development of frailty in older men with prostate cancer?: a conceptual review. [Review] [87 refs]	Title: Does androgen-deprivation therapy accelerate the development of frailty in older men with prostate cancer?: a conceptual review. [Review] [87 refs]. Abstract: The majority of men with prostate cancer are aged > or =65 years. Men, as they age, are more likely to suffer from impaired physical function. The standard treatment for recurrent prostate cancer is androgen-deprivation therapy (ADT). Well-established toxicities from ADT include lean weight loss or sarcopenia, muscle weakness, fatigue, and reduced activity levels. Frailty is a term from geriatrics that describes older individuals with limited physiologic reserve who are at significant risk for adverse outcomes, including falls, disability, hospitalization, and death. An increasingly accepted definition of frailty is a syndrome in which > or =3 of the following are present: unintentional (lean) weight loss > or =10 pounds in the past year, weakness (measured by grip strength), slow walking speed, self-reported exhaustion, and low physical activity. This clinical syndrome overlaps closely with the known toxicities of ADT. In addition, alterations in the inflammatory system, neuroendocrine system, and energy production are associated with this syndrome, as evidenced by biomarkers such as C-reactive protein, interleukin-6, and tumor necrosis factor-alpha. For this article, the authors reviewed the evidence for the effect of ADT on each of the 5 frailty components plus the identified biomarkers, and the evidence indicates that ADT may accelerate the development of frailty in vulnerable older men with prostate cancer. Given the association of frailty with important clinical outcomes such as hospitalization and death, this potential consequence of ADT should be considered carefully when initiating therapy in older patients with recurrent prostate cancer.	Exclude in title and abstract screen	No	0						Yes. This publication meets our criteria as it is a review that is focused on the effect of a treatment on older men with prostate cancer. The article also clearly states that the potential consequence of the treatment should be considered carefully when initiating therapy in older patients, which further emphasizes the importance of studying human subjects.	Not sure. While the article discusses frailty in older men with prostate cancer, it does not specifically state that the participants have sarcopenia.	Yes. This publication is relevant as it discusses the potential consequence of ADT on frailty in older men with prostate cancer, but it does not involve participants with sarcopenia.	No, this publication is a review and not original research. The abstract clearly states that the authors reviewed evidence for the effect of ADT on frailty, rather than conducting original research.	Not sure. Although the abstract mentions frailty, it does not explicitly mention health-related quality of life assessment.	{ "answer of action 1": "No", "answer of action 2": "Yes", "answer of action 3": "No", "answer of action 4": "No", "answer of action 5": "No", "answer of action 6": "No" }	No. Reason: This publication is a review, not original research.	{ "answer of action 1": "Yes", "answer of action 2": "No", "answer of action 3": "No" }	No										Y	NS	Y	N	NS	No	No	No	No	No	No
31262054	666	The Effects of Time Restricted Feeding on Overweight, Older Adults: A Pilot Study.	Title: The Effects of Time Restricted Feeding on Overweight, Older Adults: A Pilot Study.. Abstract: A growing body of evidence indicates that time restricted feeding (TRF), a popular form of intermittent fasting, can activate similar biological pathways as caloric restriction, the only intervention consistently found to extend healthy lifespan in a variety of species. Thus, TRF may have the potential to also improve function in older adults. Given the challenges many individuals have in following calorie restriction regimens over long-time periods, evaluation of alternative approaches that may produce weight loss and improve function in overweight, older adults is important. Ten overweight, sedentary older adults (???65 years) at risk for, or with mobility impairments, defined by slow gait speed (<1.0 m/s) participated in this trial. All participants received the intervention and were instructed to fast for approximately 16 h per day over the entire four-week intervention. Outcomes included changes in body weight, waist circumference, cognitive and physical function, health-related quality of life, and adverse events. Adherence levels were high (mean = 84%) based on days goal was met, and mean weight loss was 2.6 kg (<i>p</i> < 0.01). Since body composition was not measured in this study, it is unclear if the observed weight loss was due to loss of fat mass, muscle mass, or the combination of fat and muscle mass. There were no significant changes in other outcomes; however, there were clinically meaningful changes in walking speed and improvements in quality of life, with few reported adverse events. The findings of this pilot study suggest that time restricted feeding is an acceptable and feasible eating pattern for overweight, sedentary older adults to follow.	Exclude in title and abstract screen	No	0						Yes. The study uses only overweight, sedentary older adults as research subjects and does not involve any non-human subjects.	Not sure. Although the study involves older adults who are at risk or with mobility impairments, and evaluates the effects of a feeding intervention, it does not explicitly mention sarcopenia. While it is possible that some participants had sarcopenia, it is not clear if the study focused on this condition.	Yes, the publication meets the criteria as it involves participants without sarcopenia.	Yes, this publication meets the criteria as it presents original research on the effects of time restricted feeding (TRF) on overweight, older adults. The study includes a pilot trial involving human participants, evaluating outcomes such as changes in body weight, waist circumference, cognitive and physical function, and health-related quality of life. Although the study has limitations, it still provides valuable information on the feasibility and potential benefits of TRF for older adults.	Not sure. Although the abstract mentions health-related quality of life as an outcome measure, it is not explicitly stated that a health-related quality of life assessment was conducted.	1. Yes 2. Yes 3. No 4. Yes 5. No 6. No 7. {"answer of action 1": "Yes", "answer of action 2": "Yes", "answer of action 3": "No", "answer of action 4": "Yes", "answer of action 5": "No", "answer of action 6": "No"}	Yes, the publication meets all the criteria. 1. The study only uses human as research subjects: Yes, the study involves overweight, sedentary older adults. 2. The study involves patients with sarcopenia: Not mentioned in the abstract, so it is not clear if the participants have sarcopenia or not. 3. The study involves participants without sarcopenia: Not mentioned in the abstract, so it is not clear if the participants have sarcopenia or not. 4. The study was original research: Yes, it is described as a pilot study. 5. The title and abstract mention health-related quality of life assessment: Yes, the abstract mentions health-related quality of life as one of the outcomes assessed.	{ "answer of action 1": "Yes", "answer of action 2": "Yes", "answer of action 3": "Yes" }	Yes										Y	NS	Y	Y	NS	Yes	No	Yes	Yes	Yes	Yes
32585438	500	Effect of in-bed cycling on acute muscle wasting in critically ill adults: A randomised clinical trial.	Title: Effect of in-bed cycling on acute muscle wasting in critically ill adults: A randomised clinical trial.. Abstract: To examine whether in-bed cycling assists critically ill adults to reduce acute muscle wasting, improve function and improve quality of life following a period of critical illness. A single-centre, two-group, randomised controlled trial with blinded assessment of the primary outcome was conducted in a tertiary ICU. Critically ill patients expected to be mechanically ventilated for at least 48??h were randomised to 30??min daily in-bed cycling in addition to usual-care physiotherapy (n??=??37) or usual-care physiotherapy (n??=??37). The primary outcome was muscle atrophy of rectus femoris cross-sectional area (RF<sub>CSA</sub>) measured by ultrasound at Day 10 following study enrolment. Secondary outcomes included manual muscle strength, handgrip strength, ICU mobility score, six-minute walk test distance and health-related quality of life up to six-months following hospital admission. Analysis included the 72 participants (mean age, 56-years; male, 68%) who completed the study. There were no significant between-group differences in muscle atrophy of RF<sub>CSA</sub> at Day 10 (mean difference 3.4, 95% CI -6.9% to 13.6%; p??=??.52), or for secondary outcomes (p-values ranged p??=??.11 to p??=??.95). In-bed cycling did not reduce muscle wasting in critically ill adults, but this study provides useful effect estimates for large-scale clinical trials. anzctr.org.au Identifier: ACTRN12616000948493.	Exclude in title and abstract screen	No	0						Yes. The study used human subjects as the only research participants.	No, this publication does not meet our criteria because it does not specifically focus on patients with sarcopenia. It includes critically ill patients who may or may not have sarcopenia, but sarcopenia is not the primary focus of the study.	No, the study involves critically ill patients and it is not specified whether they have sarcopenia or not.	Yes. This study is an original research that conducted a single-centre, two-group, randomised controlled trial to examine whether in-bed cycling assists critically ill adults to reduce acute muscle wasting, improve function and improve quality of life following a period of critical illness. They collected primary and secondary outcomes, and the study provides useful effect estimates for large-scale clinical trials.	Not sure. Although the abstract mentions health-related quality of life up to six months following hospital admission as a secondary outcome, it is not explicitly mentioned if a health-related quality of life assessment was performed and reported in this study.	{ "answer of action 1": "Yes", "answer of action 2": "Yes", "answer of action 3": "No", "answer of action 4": "Yes", "answer of action 5": "Yes", "answer of action 6": "No" }	Yes, the publication meets all the criteria: (1) The study only uses human as research subjects - The publication mentions that the study was conducted on critically ill adults. (2) The study involves patients with sarcopenia - The publication does not explicitly mention whether the participants had sarcopenia or not, so we cannot confirm if they had sarcopenia. (3) The study involves participants without sarcopenia - The publication does not explicitly mention whether the participants had sarcopenia or not, so we cannot confirm if they did not have sarcopenia. (4) The study was original research instead of reviews, protocol, or others - The publication describes a randomized controlled trial, which is an original research design. (5) The title and abstract explicitly mention that the study reported health-related quality of life assessment - The abstract explicitly mentions that one of the secondary outcomes assessed was health-related quality of life. Given the information provided, the publication meets criteria (1), (4), and (5). However, we cannot confirm whether it meets criteria (2) and (3) as there is no mention of sarcopenia in the title and abstract.	{ "answer of action 1": "Yes", "answer of action 2": "Yes", "answer of action 3": "Yes" }	Yes										Y	N	N	Y	NS	No	No	Yes	No	Yes	Yes
29742451	815	Muscle plasticity of aged subjects in response to electrical stimulation training and inversion and/or limitation of the sarcopenic process. [Review]	Title: Muscle plasticity of aged subjects in response to electrical stimulation training and inversion and/or limitation of the sarcopenic process. [Review]. Abstract: This review addresses the possible structural and functional adaptations of the muscle function to neuromuscular electrical stimulation (NMES) training in frail and/or aged (without advanced chronic disease) subjects. Evidence suggests that the sarcopenic process and its structural and functional effects would be limited and/or reversed through NMES training using excito-motor currents (or direct currents). From a structural viewpoint, NMES helps reduce muscle atrophy. From a functional viewpoint, NMES enables the improvement of motor output (i.e., muscle strength), gait, balance and activities of daily living which enhances the quality of life of aged subjects. Muscle plasticity of aged subjects in response to NMES training turns out to be undeniable, although many mechanisms are not yet explained and deserve to be explore further. Mechanistic explanations as well as conceptual models are proposed to explain how muscle plasticity operates in aged subjects through NMES training. NMES could be seen as a clinically applicable training technique, safe and efficient among aged subjects and could be used more often as part of prevention of sarcopenia. Therapists and physical conditioners/trainers could exploit this new knowledge in their professional practice to improve life conditions (including the risk of fall) of frail and/or aged subjects.	Exclude in title and abstract screen	No	0						Yes. The abstract mentions frail and/or aged human subjects without any indication of animal use, fulfilling the criteria of studies with humans as research subjects.	Not sure. The abstract mentions "frail and/or aged (without advanced chronic disease) subjects" but does not specifically mention patients with sarcopenia. While it suggests that NMES training may limit or reverse the sarcopenic process, it is not clear if the study focuses solely on patients with sarcopenia or includes a broader age range.	Yes, it meets the criteria as it explicitly states that participants are without advanced chronic disease (which would typically include sarcopenia as a comorbidity).	No. This publication is a review, not an original research article.	Not sure. Although the abstract mentions improvement of quality of life in aged subjects, it doesn't explicitly mention a health-related quality of life assessment and the focus is on muscle plasticity in response to NMES training.	{ "answer of action 1": "No", "answer of action 2": "No", "answer of action 3": "Yes", "answer of action 4": "No", "answer of action 5": "Yes", "answer of action 6": "No" }	No. This publication is a review article and does not meet criterion (4) of being original research.	{ "answer of action 1": "Yes", "answer of action 2": "No", "answer of action 3": "No" }	No										Y	NS	Y	N	NS	No	No	No	No	No	No
