## Supplementary material for "Utilizing ChatGPT to select literature for meta-analysis shows workload reduction while maintaining a similar recall level as manual curation": https://github.com/xiangmingcai/LARS: Supplementary File 2 validation datasets from 4 meta-analyses.xlsx (part 18 of 20)

### Sheet: Sarcopenia (continued)
PMID	id	Title	joined_content	Screen_in_real_practice	Screen_in_real_practice_preserved_after_screen_title_abstract	Records_100	ResercherLabeled_Species	ResercherLabeled_disease	ResercherLabeled_control	ResercherLabeled_research_design	ResercherLabeled_outcome	GPT35_species_full	GPT35_disease_full	GPT35_control_full	GPT35_research_type_full	GPT35_outcome_full	GPT35_prompt_strategy_2_Full_combination_full	GPT35_prompt_strategy_3_Full_combination_full	GPT35_prompt_strategy_2_Best_combination_full	GPT35_prompt_strategy_3_Best_combination_full	GPT4_species_full	GPT4_disease_full	GPT4_control_full	GPT4_research_type_full	GPT4_outcome_full	GPT4_prompt_strategy_2_Full_combination_full	GPT4_prompt_strategy_3_Full_combination_full	GPT4_prompt_strategy_2_Best_combination_full	GPT4_prompt_strategy_3_Best_combination_full	GPT35_species	GPT35_disease	GPT35_control	GPT35_research_type	GPT35_outcome	GPT35_prompt_strategy_1_Full_combination	GPT35_prompt_strategy_2_Full_combination	GPT35_prompt_strategy_3_Full_combination	GPT35_prompt_strategy_1_Best_combination	GPT35_prompt_strategy_2_Best_combination	GPT35_prompt_strategy_3_Best_combination	GPT4_species	GPT4_disease	GPT4_control	GPT4_research_type	GPT4_outcome	GPT4_prompt_strategy_1_Full_combination	GPT4_prompt_strategy_2_Full_combination	GPT4_prompt_strategy_3_Full_combination	GPT4_prompt_strategy_1_Best_combination	GPT4_prompt_strategy_2_Best_combination	GPT4_prompt_strategy_3_Best_combination
31383822	649	Diagnostic Tools for Sarcopenia: Can We Get Less Expensive and Accurate Methods?.	Title: Diagnostic Tools for Sarcopenia: Can We Get Less Expensive and Accurate Methods?.. Abstract: Sarcopenia, as defined by the European Working Group on Sarcopenia (EWGSOP) in Older People is "a progressive and generalized skeletal muscle disorder that is associated with increased likelihood of adverse outcomes including falls, fractures, physical disability, and mortality". The first EWGSOP and Asian Working Group for Sarcopenia used muscle mass to define sarcopenia, which is diagnosed by using Dual-energy X-Ray absorptiometry (DXA). However, the cut-off from several countries in Asian showed different cut-off value for different age groups and BMI. In addition, not all hospitals and countries can afford DXA to be used as daily diagnostic routine for sarcopenia.In 2018, EWGSOP made a revision regarding sarcopenia, as well as the diagnostic test and cut-off value (EWGSOP2). EWGSOP2 recommends using self-questionnaire, known as SARC-F as sarcopenia screening, especially in community-dwelling elderly. SARC-F consisted of 5 questions regarding patient's perception of his or her limitations in strength, walking ability, rising from a chair, stair climbing and experiences with falls. This is more feasible to be done in countries without advanced muscle mass measurement tools. Several parameters in sarcopenia are muscle strength, muscle quantity, and physical performance. In muscle strength, measuring grip strength can be done as predictor for patients' outcomes, such as hospitalization and quality of life. For muscle quantity, the gold standards are Magnetic resonance imaging (MRI) and computed tomography (CT). However, since both are expensive, and the cut-off points have not been defined yet, DXA and Bioelectrical impedance analysis (BIA) can be a substitute. Current evidence showed that DXA still does not give consistent results and not yet portable for the use in the community. On the other hand, BIA measure muscle mass using the whole-body electrical conductivity and less expensive than the other tools, thus can be used in the community setting. However, there is no specific cut-off for BIA especially in elderly. For physical performance, several tests can be done, such as gait speed and Timed-Up and Go test (TUG).	Exclude in title and abstract screen	No	0						Yes, it meets our criteria as it only discusses studies related to the diagnosis of sarcopenia in humans.	Yes, the publication meets the criteria as it discusses diagnostic tools for sarcopenia in patients.	Not sure. The publication discusses diagnostic tools for sarcopenia, but does not explicitly mention whether or not participants without sarcopenia were involved in any studies.	Yes. This publication discusses diagnostic tools for sarcopenia and presents original research regarding the use of self-questionnaire, SARC-F, as a screening tool for sarcopenia. Additionally, it provides a comparison of different methods for measuring muscle quantity and strength, and presents evidence for the feasibility of using Bioelectrical impedance analysis (BIA) as a substitute for more expensive methods. It also discusses the use of physical performance tests such as gait speed and Timed-Up and Go test (TUG).	Not sure. Although the abstract mentions measuring quality of life indirectly by measuring patient's perception of limitations, it does not explicitly mention reporting health-related quality of life assessment.	{ "answer of action 1": "No", "answer of action 2": "Yes", "answer of action 3": "Yes", "answer of action 4": "Yes", "answer of action 5": "No", "answer of action 6": "No" }	No. Reason: The title and abstract do not explicitly mention health-related quality of life assessment.	{ "answer of action 1": "Yes", "answer of action 2": "Yes", "answer of action 3": "Yes" }	Yes										Y	Y	NS	Y	NS	Yes	No	No	Yes	Yes	Yes
28267864	919	Mitigating Nutrition and Health Deficiencies in Older Adults: A Role for Food Innovation?. [Review]	Title: Mitigating Nutrition and Health Deficiencies in Older Adults: A Role for Food Innovation?. [Review]. Abstract: The aim of this review is to describe the factors contributing to diminished food intake, resulting in nutritional deficiencies and associated health conditions in older adults and proposes food innovation strategies to mitigate these. Research has provided convincing evidence of a link between healthy eating patterns and healthy aging. There is a need to target new food product development (NPD) with functional health benefits specifically designed to address the particular food-related needs of older consumers. When developing foods for older adults, consideration should be given to the increased requirements for specific macro- and micronutrients, especially protein, calcium, vitamin D, and vitamin B. Changes in chemosensory acuity, chewing difficulties, and reduced or poor swallowing ability should also be considered. To compensate for the diminished appetite and reduced intake, foods should be energy dense, nutritionally adequate, and, most importantly, palatable, when targeting this cohort. This paper describes the potential of new food product development to facilitate dietary modification and address health deficiencies in older adults.	Exclude in title and abstract screen	No	0						Yes, not sure. The abstract mentions older adults as research subjects, but it is not explicitly stated whether the study only used human subjects.	Not sure. While the publication discusses the nutritional needs of older adults, it does not explicitly mention sarcopenia or involve patients with the condition.	Yes. The publication discusses strategies for mitigating nutritional deficiencies and associated health conditions in older adults without specifying participants with sarcopenia. The focus is on developing food products to meet specific macro- and micronutrient requirements, compensate for diminished appetite, and enhance palatability for this age group.	No. This publication is a review and not original research.	Not sure. Although the abstract mentions nutritional deficiencies and associated health conditions in older adults, it does not explicitly mention health-related quality of life assessment.	{ "answer of action 1": "No", "answer of action 2": "No", "answer of action 3": "No", "answer of action 4": "No", "answer of action 5": "No", "answer of action 6": "No" }	No, it does not meet criteria (1), (2), (3), or (5). This is a review article, not original research. It does not explicitly mention that the study reported health-related quality of life assessment. Additionally, it does not specify whether it only uses human subjects or if it involves patients with sarcopenia or participants without sarcopenia.	{"answer of action 1": "No", "answer of action 2": "No", "answer of action 3": "No"}	No										NS	NS	Y	N	NS	No	No	No	No	No	No
31879396	588	[Metabolic and Nutritional Management for Cancer Cachexia]. [Japanese]	Title: [Metabolic and Nutritional Management for Cancer Cachexia]. [Japanese]. Abstract: There are 4 purposes in the nutritional management for cancer patient. At first, we had better perform the early metabolic recovery from several invasive damages by some cancer treatments. At second, we give some special nutritional management for improvement from cancer cachexia. At third, we consider palliative nutritional management to terminal cancer patients based on pathophysiology of cachexia, their life styles and ethics. Finally, we give the social nutritional management for keeping high quality of life through well eating until the end of life. In this paper, we explained about the metabolic influences to normal tissues during cancer treatments such as surgical operation, chemotherapy and radiotherapy. The mechanism and pathophysiology of cancer cachexia due to tumor expanding and metabolic disorders could be clear by our experimental results and other literatures. Also the nutritional management and metabolic regulation to control of symptoms and development of cachexia could be shown with prevention of sarcopenia. Administration of protein and amino acids, especially, branched chain amino acids, and some other micro nutrients should be useful for prevention of sarcopenia and cachexia. However, 3-4 weeks before death, the energy expenditure should decrease at the stage of refractory cachexia. Thus, in this point, we can recommend to reduce the total mounts of energy and solution at the nutritional management without overloading.	Exclude in title and abstract screen	No	0						Yes. The abstract mentions human cancer patients and discusses their nutritional management and metabolic regulation. It does not mention the use of non-human subjects, so it likely meets our criteria.	Yes, not sure. The title and abstract suggest that the publication talks about nutritional management for cancer patients, but it is not clear whether the study specifically involves patients with sarcopenia. The abstract mentions prevention of sarcopenia and cachexia, but it is not clear if the study actually includes patients with sarcopenia.	No. The abstract mentions cancer cachexia, which indicates that participants may already have a muscle wasting condition and would not meet the criteria of not having sarcopenia.	Yes. This publication seems to be an original research article that discusses metabolic and nutritional management for cancer patients, specifically regarding cancer cachexia. The article includes experimental results and discusses the pathophysiology of cachexia due to tumor expansion and metabolic disorders. The article also provides recommendations for nutritional management to prevent sarcopenia and cachexia.	Not sure. Although the abstract mentions nutritional management and high quality of life until the end of life, it does not explicitly mention health-related quality of life assessment.	{ "answer of action 1": "No", "answer of action 2": "No", "answer of action 3": "Yes", "answer of action 4": "Yes", "answer of action 5": "No", "answer of action 6": "No" }	No, it does not meet all the criteria. 1) It is not clear from the title and abstract if the study only used human research subjects. 2) It mentions cancer cachexia, not sarcopenia. 3) It does mention nutritional management for improvement from cancer cachexia, which suggests participants with sarcopenia may be included, but it is not explicitly stated. 4) It is not explicitly stated if it is original research or a review. 5) The title and abstract do not explicitly mention health-related quality of life assessment.	{'answer of action 1': 'No', 'answer of action 2': 'Yes', 'answer of action 3': 'No'}	Yes										Y	NS	N	Y	NS	No	No	No	Yes	No	Yes
35582674	68	Osteosarcopenia in autoimmune cholestatic liver diseases: Causes, management, and challenges. [Review]	Title: Osteosarcopenia in autoimmune cholestatic liver diseases: Causes, management, and challenges. [Review]. Abstract: Primary biliary cholangitis and primary sclerosing cholangitis (PSC) are the most common cholestatic liver diseases (CLD) in adults and are both characterized by an immune pathogenesis. While primary biliary cholangitis is a model autoimmune disease, with over 90% of patients presenting very specific autoantibodies against mitochondrial antigens, PSC is considered an immune mediated disease. Osteoporosis is the most common bone disease in CLD, resulting in frequent fractures and leading to significant morbidity. Further, sarcopenia is emerging as a frequent complication of chronic liver diseases with a significant prognostic impact and severe implications on the quality of life of patients. The mechanisms underlying osteoporosis and sarcopenia in CLD are still largely unknown and the association between these clinical conditions remains to be dissected. Although timely diagnosis, prevention, and management of osteosarcopenia are crucial to limit the consequences, there are no specific guidelines for management of osteoporosis and sarcopenia in patients with CLD. International guidelines recommend screening for bone disease at the time of diagnosis of CLD. However, the optimal monitoring strategies and treatments have not been defined yet and vary among centers. We herein aim to comprehensively outline the pathogenic mechanisms and clinical implications of osteosarcopenia in CLD, and to summarize expert recommendations for appropriate diagnostic and therapeutic approaches.	Exclude in title and abstract screen	No	0						Yes. The abstract mentions that the study focuses on cholestatic liver diseases in humans and discusses the clinical implications of osteosarcopenia in these patients. Therefore, it meets the criteria of studies that only use human as research subject.	Yes, it meets the criteria as the abstract mentions sarcopenia as a frequent complication of chronic liver diseases, including two types of cholestatic liver diseases, and aims to outline the clinical implications and management of osteosarcopenia in patients with CLD.	Not sure. While the abstract mentions osteosarcopenia in patients with cholestatic liver diseases, it does not specify if the study involved participants without sarcopenia.	No. This is a review article.	Not sure. Although the abstract mentions osteosarcopenia and the impact on quality of life, it does not explicitly mention a health-related quality of life assessment.	{ "answer of action 1": "No", "answer of action 2": "No", "answer of action 3": "No", "answer of action 4": "No", "answer of action 5": "No", "answer of action 6": "No" }	No. This publication is a review and not an original research study.	{ "answer of action 1": "Yes", "answer of action 2": "No", "answer of action 3": "No" }	No										Y	Y	NS	N	NS	No	No	No	No	No	No
33442456	395	Effect of non-alcoholic beer, diet and exercise on endothelial function, nutrition and quality of life in patients with cirrhosis.	Title: Effect of non-alcoholic beer, diet and exercise on endothelial function, nutrition and quality of life in patients with cirrhosis.. Abstract: The implementation of nutritional strategies targeting several variables at once could benefit patients with cirrhosis. Non-alcoholic beer has different compounds that exert antioxidant, anti-inflammatory and nutritional properties. To evaluate the effect of diet + exercise and non-alcoholic beer on nutritional status, endothelial function and quality of life in patients with cirrhosis. In this randomized open clinical trial, patients with cirrhosis were randomized into two groups: The intervention (non-alcoholic beer + diet + exercise) and control (water + diet + exercise) group. Treatment consisted of 330 mL non-alcoholic beer/day or the same amount of water, plus an individualized dietary plan and an exercise program with a pedometer-based bracelet to reach at least 5000 steps/d and > 2500 above the baseline during 8 wk. Endothelial function (flow-mediated dilation, plethysmography), biochemical and nutritional variables and quality of life (CLDQ) were evaluated. Forty-three patients were included in the study, 21 in the control group and 22 in the intervention group. The mean age was 53.5 ?? 7.8 years, 60% were women, the median MELD score was 8 (7-10) and most patients were Child-Pugh A (88%). Adherence to the interventions was > 90% in both groups, there were no adverse events and all biochemical parameters remained stable in both groups. Endothelial function improved in both groups. All measured nutritional parameters improved in the intervention group, compared to only 2 in the control group and quality of life improved in both groups; however, more domains improved in the intervention group. The intervention consisting of non-alcoholic beer, diet and exercise seems to be safe and well tolerated in patients with cirrhosis, and shows improvement in nutritional status, endothelial function, and quality of life. These results need to be further confirmed.	Exclude in title and abstract screen	No	0						Yes, the publication meets the criteria as it involves only human subjects (patients with cirrhosis).	Not sure. While the study involves patients with cirrhosis, there is no clear mention of whether the participants also have sarcopenia.	Not sure. The publication mentions that it involves patients with cirrhosis but does not clearly state whether or not the participants have sarcopenia.	Yes, this publication meets our criteria as it is an original research study that reports the results of a randomized clinical trial. The study investigates the effect of a specific intervention on various health outcomes in patients with cirrhosis.	Not sure. Although the abstract mentions quality of life assessment as a measured outcome, it is not explicitly stated that the study reported health-related quality of life assessment.	{ "answer of action 1": "No", "answer of action 2": "No", "answer of action 3": "Yes", "answer of action 4": "Yes", "answer of action 5": "Yes", "answer of action 6": "No" }	No, the study does not meet criteria (2) and (3) as it involves patients with cirrhosis, not sarcopenia. Additionally, while the abstract mentions the evaluation of quality of life, it does not explicitly state that a health-related quality of life assessment was conducted, so it does not meet criteria (5).	{ "answer of action 1": "No", "answer of action 2": "Yes", "answer of action 3": "No" }	No. The publication does not meet the criteria as it does not involve patients with sarcopenia.										Y	NS	NS	Y	NS	Yes	No	No	Yes	No	No
30672160	719	Recent Issues on Body Composition Imaging for Sarcopenia Evaluation. [Review]	Title: Recent Issues on Body Composition Imaging for Sarcopenia Evaluation. [Review]. Abstract: Recently, sarcopenia has garnered renewed interest. Sarcopenia is a disease characterized by decreased skeletal muscle mass and strength/function, which can impair the quality of life and increase physical disability, adverse metabolic effects, and mortality. Imaging tools for evaluating and diagnosing sarcopenia have developed rapidly. Radiologists should be aware of sarcopenia and its clinical implications. We review current knowledge about sarcopenia, its pathophysiological impact, and advantages and disadvantages of methods for evaluation of sarcopenia focusing on body composition imaging modalities such as whole-body dual-energy X-ray absorptiometry, CT, and MRI. Controversial issues are discussed, including the lack of consensus and standardization of the disease definition, imaging modality, measurement methods, and diagnostic cutoff points.	Exclude in title and abstract screen	No	0						Yes, this publication meets the criteria as it discusses the evaluation of sarcopenia using imaging modalities, including CT and MRI. However, it is not clear whether the study only uses human subjects.	Yes. This publication reviews current methods for evaluating sarcopenia, and discusses imaging modalities such as whole-body dual-energy X-ray absorptiometry, CT, and MRI. The abstract also confirms that the publication focuses on patients with sarcopenia.	Yes, this publication meets our criteria as it focuses on the evaluation and diagnosis of sarcopenia using various body composition imaging modalities. However, it is not mentioned in the abstract whether the study involves participants without sarcopenia.	No, this publication is a review article and not original research.	Not sure. Although the abstract mentions sarcopenia and its impact on quality of life, it does not explicitly state that the study reported health-related quality of life assessment. The focus of the review seems to be on body composition imaging for sarcopenia evaluation.	{ "answer of action 1": "No", "answer of action 2": "Yes", "answer of action 3": "No", "answer of action 4": "No", "answer of action 5": "No", "answer of action 6": "No" }	No. Reason: 1. The publication is a review, not original research. 2. The title and abstract do not explicitly mention health-related quality of life assessment. 3. It is unclear whether the study involves only human subjects, patients with sarcopenia, or participants without sarcopenia.	{ "answer of action 1": "No", "answer of action 2": "No", "answer of action 3": "No" }	No										Y	Y	Y	N	NS	No	No	No	No	No	No
24857256	1109	[Sarcopenia: a concept of growing importance in the management of colorectal cancer]. [Review] [French]	Title: [Sarcopenia: a concept of growing importance in the management of colorectal cancer]. [Review] [French]. Abstract: Malnutrition in digestive oncology affects quality of life, increases postoperative complication rates, and results in increased chemotherapy toxicity and reduced survival. Loss of skeletal muscle or sarcopenia is not correlated to body mass index, and might play a major role in the complications of malnutrition in oncology. The diagnosis of sarcopenia can be made on routinely available CT scanner images using consensual cutoff numbers. Lean body mass may be useful in normalizing the doses of hydrophilic chemotherapy drugs, such as fluoropyrimidines. To date, neither nutritional intervention nor specific drugs have proven useful in preventing or treating sarcopenia in cancer patients.	Exclude in title and abstract screen	No	0						Yes, the publication is not relevant as it discusses the use of CT scans and chemotherapy in cancer patients and does not directly involve human subjects as research participants.	Yes. This publication discusses sarcopenia in cancer patients, including methods for diagnosis and potential treatment options.	Yes, the publication mentions sarcopenia in cancer patients and does not mention selection of participants based on their sarcopenia status.	No. This is a review article.	Not sure. Although the abstract mentions sarcopenia in the context of cancer patients, it does not explicitly state that the study reported on health-related quality of life assessment.	The answer of action 1 is 'No'. The answer of action 2 is 'Yes'. The answer of action 3 is 'No'. The answer of action 4 is 'No'. The answer of action 5 is 'No'. The answer of action 6 is 'No'. { "answer of action 1": "No", "answer of action 2": "Yes", "answer of action 3": "No", "answer of action 4": "No", "answer of action 5": "No", "answer of action 6": "No" }	No. This publication is a review article, and one of the criteria is that it should be original research rather than a review.	{ "answer of action 1": "Yes", "answer of action 2": "No", "answer of action 3": "No" }	Yes										Y	Y	Y	N	NS	No	No	No	No	No	Yes
27372291	974	Sarcopenia in Patients with Chronic Liver Disease: Can It Be Altered by Diet and Exercise?. [Review]	Title: Sarcopenia in Patients with Chronic Liver Disease: Can It Be Altered by Diet and Exercise?. [Review]. Abstract: Sarcopenia, a loss of muscle mass, is being increasingly recognized to have a deleterious effect on outcomes in patients with chronic liver disease. Factors related to diet and the inflammatory nature of chronic liver disease contribute to the occurrence of sarcopenia in these patients. Sarcopenia adversely influences quality of life, performance, morbidity, success of transplantation, and even mortality. Specific deficiencies in macronutrients (protein, polyunsaturated fatty acids) and micronutrients (vitamins C, D, and E, carotenoids, and selenium) have been linked to sarcopenia. Lessons learned from nutritional therapy in geriatric patient populations may provide strategies to manage sarcopenia in patients with liver disease. Combining diet modification and nutrient supplementation with an organized program of exercise may help ameliorate or even reverse the effects of sarcopenia on an already complex disease process.	Exclude in title and abstract screen	No	0						Yes, not sure. The abstract does not explicitly state whether the study exclusively used human subjects, more information would be required to fully determine whether it meets the criteria or not.	Yes. The publication mentions patients with chronic liver disease, and discusses the occurrence and management of sarcopenia in this patient population.	Yes, not sure. The abstract mentions sarcopenia in patients with chronic liver disease, but it is not clear whether the study included participants without sarcopenia. Further information would be needed to determine if this study meets our criteria.	No. This publication is a review article, not original research.	Not sure. Although the abstract mentions sarcopenia, muscle mass, and quality of life, it does not explicitly state that the study reported health-related quality of life assessment.	{ "answer of action 1": "Yes", "answer of action 2": "Yes", "answer of action 3": "No", "answer of action 4": "No", "answer of action 5": "Yes", "answer of action 6": "No" }	Yes. This publication meets all the criteria. (1) It studies human subjects with chronic liver disease who may also have sarcopenia. (2) It involves patients with sarcopenia, as the abstract explicitly mentions sarcopenia and its effects on outcomes in patients with chronic liver disease. (3) It also involves participants without sarcopenia, as it discusses strategies to manage sarcopenia in patients with liver disease. (4) It is a review, as mentioned in the title. (5) The title and abstract explicitly mention sarcopenia and its impact on quality of life, which indicates a health-related quality of life assessment.	{ "answer of action 1": "Yes", "answer of action 2": "No", "answer of action 3": "No" }	Yes										NS	Y	NS	N	NS	No	No	Yes	No	No	Yes
30065268	792	Sarcopenic obesity in older adults: aetiology, epidemiology and treatment strategies. [Review]	Title: Sarcopenic obesity in older adults: aetiology, epidemiology and treatment strategies. [Review]. Abstract: The prevalence of obesity in combination with sarcopenia (the age-related loss of muscle mass and strength or physical function) is increasing in adults aged 65 years and older. A major subset of adults over the age of 65 is now classified as having sarcopenic obesity, a high-risk geriatric syndrome predominantly observed in an ageing population that is at risk of synergistic complications from both sarcopenia and obesity. This Review discusses pathways and mechanisms leading to muscle impairment in older adults with obesity. We explore sex-specific hormonal changes, inflammatory pathways and myocellular mechanisms leading to the development of sarcopenic obesity. We discuss the evolution, controversies and challenges in defining sarcopenic obesity and present current body composition modalities used to assess this condition. Epidemiological surveys form the basis of defining its prevalence and consequences beyond comorbidity and mortality. Current treatment strategies, and the evidence supporting them, are outlined, with a focus on calorie restriction, protein supplementation and aerobic and resistance exercises. We also describe weight loss-induced complications in patients with sarcopenic obesity that are relevant to clinical management. Finally, we review novel and potential future therapies including testosterone, selective androgen receptor modulators, myostatin inhibitors, ghrelin analogues, vitamin K and mesenchymal stem cell therapy.	Exclude in title and abstract screen	No	0						Yes. The article is a review that discusses the prevalence, mechanisms, diagnosis, and treatment of sarcopenic obesity which is a geriatric syndrome predominantly observed in an ageing population that is at risk of synergistic complications from both sarcopenia and obesity. The article does not mention the use of animal models.	Yes. This publication meets our criteria because it discusses the etiology, epidemiology, and treatment strategies of sarcopenic obesity in older adults. It also includes current treatment strategies, including exercise and protein supplementation, which are interventions that can be used to manage sarcopenia.	Yes, the publication discusses sarcopenic obesity in older adults and its treatment strategies, but it is not clear whether the participants have sarcopenia or not.	No. This is a review publication.	Not sure. Although the abstract mentions sarcopenic obesity as a high-risk geriatric syndrome and discusses current treatment strategies, it does not explicitly mention a health-related quality of life assessment.	{ "answer of action 1": "No", "answer of action 2": "No", "answer of action 3": "No", "answer of action 4": "Yes", "answer of action 5": "No", "answer of action 6": "No" }	No. - This publication is a review, not original research.	{ "answer of action 1": "Yes", "answer of action 2": "No", "answer of action 3": "No" }	No										Y	Y	Y	N	NS	No	No	No	No	No	No
35450302	88	Risk Factors of Frailty in Patients with Distal Radius Fractures.	Title: Risk Factors of Frailty in Patients with Distal Radius Fractures.. Abstract: The aim of this study was to determine risk factors for the incidence of frailty in patients with distal radius fractures (DRFs). In total, 116 patients (mean age, 66.3 ?? 7.7??years) with DRFs were recruited. The participants were categorized into two groups, "frail" and "non-frail," according to the presence or absence of frailty, respectively. The areal bone mineral densities (aBMDs) of the total hip, femoral neck, and lumbar spine were measured using dual-energy x-ray absorptiometry. The participants' levels of resilience, depression, anxiety, nutritional intake, oral health-related quality of life, and social support were evaluated by self-reported questionnaires. The participants' grip strength, gait speed, number of teeth present in their oral cavities, circumference of their upper arms and calves, and serum levels of vitamin D were also assessed. The participants in the "frail" group seemed to have lower aBMDs and muscle function and mass than those in the "non-frail" group. There were significant differences in grip strength, calf circumference, gait speed, and aBMD of the total hip, femoral neck, and lumbar spine between the groups. There were also significant differences in the levels of resilience and depression between the groups. A multivariate logistic regression analyses demonstrated that levels of sarcopenia, malnutritional status, and aBMDs of the total hip and femoral neck had significant relationships with the development of frailty in patients with DRFs. An interdisciplinary approach involving the management of osteoporosis, sarcopenia, oral health, social relationships, and psychological support would be required for the proper management of DRF patients in preventing frailty.	Exclude in title and abstract screen	No	0						Not sure. The abstract mentions human participants but does not clarify if non-human subjects were used as well.	Yes, this publication meets the criteria as it involves patients with sarcopenia. The study found that levels of sarcopenia were associated with the development of frailty in patients with distal radius fractures.	Not sure. The study involves participants with distal radius fractures, but it is unclear if they also have sarcopenia. The study does evaluate factors related to frailty and includes measures of muscle function and mass, but the presence of sarcopenia is not explicitly stated.	Yes. This publication presents original research on risk factors for frailty in patients with distal radius fractures. The study recruited 116 patients, used various measurements including bone mineral density, resilience, and nutritional intake, and conducted multivariate logistic regression analysis to identify significant relationships with the development of frailty.	Not sure. Although the abstract mentions several assessments related to health such as nutritional intake, depression/anxiety and oral health-related quality of life, it's not clear if a specific health-related quality of life assessment was used or reported in the study.	{ "answer of action 1": "Yes", "answer of action 2": "Yes", "answer of action 3": "No", "answer of action 4": "Yes", "answer of action 5": "Yes", "answer of action 6": "No" }	Yes. The publication meets all the criteria. 1) The study only uses humans as research subjects. 2) The study involves patients with sarcopenia as it focuses on the risk factors for frailty in patients with distal radius fractures. 3) The study also involves participants without sarcopenia as it compares the "frail" and "non-frail" groups. 4) The publication is original research as it presents findings from a study conducted on 116 patients. 5) The title and abstract explicitly mention the health-related quality of life assessment, as it discusses the evaluation of resilience, depression, anxiety, nutritional intake, oral health-related quality of life, and social support through self-reported questionnaires.	{ "answer of action 1": "Yes", "answer of action 2": "Yes", "answer of action 3": "Yes" }	Yes										NS	Y	NS	Y	NS	Yes	No	Yes	Yes	Yes	Yes
21394604	1216	Use of creatine in the elderly and evidence for effects on cognitive function in young and old. [Review]	Title: Use of creatine in the elderly and evidence for effects on cognitive function in young and old. [Review]. Abstract: The ingestion of the dietary supplement creatine (about 20??g/day for 5??days or about 2??g/day for 30??days) results in increased skeletal muscle creatine and phosphocreatine. Subsequently, the performance of high-intensity exercise tasks, which rely heavily on the creatine-phosphocreatine energy system, is enhanced. The well documented benefits of creatine supplementation in young adults, including increased lean body mass, increased strength, and enhanced fatigue resistance are particularly important to older adults. With aging and reduced physical activity, there are decreases in muscle creatine, muscle mass, bone density, and strength. However, there is evidence that creatine ingestion may reverse these changes, and subsequently improve activities of daily living. Several groups have demonstrated that in older adults, short-term high-dose creatine supplementation, independent of exercise training, increases body mass, enhances fatigue resistance, increases muscle strength, and improves the performance of activities of daily living. Similarly, in older adults, concurrent creatine supplementation and resistance training increase lean body mass, enhance fatigue resistance, increase muscle strength, and improve performance of activities of daily living to a greater extent than resistance training alone. Additionally, creatine supplementation plus resistance training results in a greater increase in bone mineral density than resistance training alone. Higher brain creatine is associated with improved neuropsychological performance, and recently, creatine supplementation has been shown to increase brain creatine and phosphocreatine. Subsequent studies have demonstrated that cognitive processing, that is either experimentally (following sleep deprivation) or naturally (due to aging) impaired, can be improved with creatine supplementation. Creatine is an inexpensive and safe dietary supplement that has both peripheral and central effects. The benefits afforded to older adults through creatine ingestion are substantial, can improve quality of life, and ultimately may reduce the disease burden associated with sarcopenia and cognitive dysfunction.	Exclude in title and abstract screen	No	0						No, this publication does not meet the criteria as it discusses the use of creatine in both young and older adults as well as its effects on cognitive function. While it does mention studies involving older adults, it also includes studies that did not exclusively use human subjects.	Yes. This review discusses the potential benefits of creatine supplementation for older adults, including those with sarcopenia, and provides evidence of its effects on muscle mass, strength, and activities of daily living. Additionally, it notes that creatine supplementation may improve cognitive function, which is often a concern in older adults with sarcopenia.	Yes. This publication involves participants without sarcopenia, and discusses the effects of creatine supplementation on older adults. It also mentions the potential benefits for improving cognitive function, but does not focus specifically on individuals with sarcopenia.	No, this publication is a review article. It summarizes existing research instead of presenting original research.	Not sure. Although the abstract mentions that creatine supplementation can improve quality of life in older adults, it does not explicitly mention that health-related quality of life assessment was conducted.	1. No 2. No 3. Yes 4. No 5. No 6. No 7. {'answer of action 1': 'No', 'answer of action 2': 'No', 'answer of action 3': 'Yes', 'answer of action 4': 'No', 'answer of action 5': 'No', 'answer of action 6': 'No'}	No. While the abstract discusses the benefits of creatine supplementation for older adults and its potential to improve quality of life, it does not explicitly mention the assessment of health-related quality of life. Additionally, it is a review article, not an original research study.	{ "answer of action 1": "Yes", "answer of action 2": "No", "answer of action 3": "No" }	No										N	Y	Y	N	NS	No	No	No	No	No	No
34336420	267	Muscle Quantity at C3 and/or L3 on Routine Trauma Series Computed Tomography Correlate With Brain Frailty and Clinical Frailty Scale: A Cross-Sectional Study.	Title: Muscle Quantity at C3 and/or L3 on Routine Trauma Series Computed Tomography Correlate With Brain Frailty and Clinical Frailty Scale: A Cross-Sectional Study.. Abstract: Background Sarcopenia (low muscle mass and function) is increasingly recognised to impact the quality of life and patient outcomes. The relationship with brain frailty is unknown. Objectives Assess if muscle mass at C3 correlates with muscle mass at L3 on routine trauma imaging.??Assess for associations between muscle mass, brain frailty, and Clinical Frailty Scale (CFS) on routine trauma imaging. Methods Routine trauma-series computed tomography (CT) scans were retrospectively analysed for patients aged ???16-years-old admitted to Queen Elizabeth Hospital in January 2020. Paravertebral, sternocleidomastoid, and total muscle cross-sectional area (CSA) at C3 (C3-SMM), and total psoas muscle CSA (TPA), total muscle CSA (L3-SMM), and total adipose CSA at L3 were calculated. Brain frailty scores were calculated assessing for leukoaraiosis, cerebral atrophy, and old vascular lesions/infarcts. CFS was calculated retrospectively from clinical notes. We assessed for correlation against age, CFS, muscle mass, and brain frailty using Pearson's correlations. Results We included 111 patients in this study (mean age 49, SD 25.6; 65.8% female). C3-SMM strongly correlated with L3-SMM (r=0.746, p<0.001). Paravertebral and sternocleidomastoid CSA correlated with C3-SMM (paravertebral: r=0.814, p<0.001; sternocleidomastoid: r=0.814, p<0.001). TPA strongly correlated with L3-SMM (r=0.800, p<0.001). Sternocleidomastoid CSA and TPA both negatively correlated moderately with age (sternocleidomastoid: r=-0.460, p<0.001; TPA: r=-0.468, p<0.001), CFS (sternocleidomastoid: r=-0.414, p<0.001; TPA: r=-0.431, p<0.001), and brain frailty (sternocleidomastoid: r=-0.395, p<0.001; TPA: r=-0.436, p<0.001). Adipose CSA at L3 did not correlate with age, CFS, brain frailty, or muscle mass. Conclusion Muscle mass at C3 relates to muscle mass at L3.??Muscle mass on routine trauma imaging is negatively associated with age, CFS, and brain frailty.	Exclude in title and abstract screen	No	0						Yes, this publication meets the criteria as it only uses human subjects.	Yes, this publication meets our criteria as it involves the assessment of muscle mass and its association with brain frailty and clinical frailty scale in patients admitted to the hospital. The study also mentions sarcopenia as a condition affecting the quality of life and patient outcomes.	Yes, the publication meets our criteria as it does not mention sarcopenia and involves participants without sarcopenia.	Yes, this publication meets the criteria as it is original research.	Not sure. Although the abstract mentions the impact of muscle mass on quality of life and patient outcomes, it does not explicitly mention any health-related quality of life assessments.	{'answer of action 1': 'No', 'answer of action 2': 'No', 'answer of action 3': 'Yes', 'answer of action 4': 'Yes', 'answer of action 5': 'No', 'answer of action 6': 'No'}	No. While the study involves human participants, it does not meet all the criteria. It does involve patients with sarcopenia, as it investigates the relationship between muscle mass and brain frailty. However, it does not mention participants without sarcopenia. Additionally, although the abstract reports the findings of a cross-sectional study, it does not explicitly mention health-related quality of life assessment.	{ "answer of action 1": "Yes", "answer of action 2": "Yes", "answer of action 3": "Yes" }	Yes										Y	Y	Y	Y	NS	Yes	No	No	Yes	Yes	Yes
26820990	1015	[Obesity in elderly]. [Review] [German]	Title: [Obesity in elderly]. [Review] [German]. Abstract: The prevalence of obesity is increasing also in the elderly population. The European Euronut-Seneca study described an obesity prevalence of 12-41% in elderly women and of 8-24% in elderly men. Obesity in the elderly is related to the cardiometabolic risk, but also to degenerative joint diseases and impaired physical functions. Some discrepancies are caused by the description of a so-called obesity paradox with a more favourable prognosis for certain diseases in the presence of overweight compared to normal or reduced body weight. The so-called sarcopenic obesity is associated with the worst prognosis.Preventive and therapeutic regimens should consider the increased risk of malnutrition in elderly. The combinations of individually tailored nutritional recommendations and physical exercise is of advantage for the prognosis of comorbidities and the quality of life.	Exclude in title and abstract screen	No	0						Yes. This publication meets our criteria as it is a review that discusses obesity in elderly humans and its related health issues.	Not sure. The abstract mentions sarcopenic obesity but does not specify if the publication involves patients with sarcopenia.	Not sure. The abstract mentions obesity in the elderly, but it also briefly mentions sarcopenic obesity, which is associated with poor prognosis. It's not clear whether the study involved participants without sarcopenia.	No. This is a review article.	Not sure. Although the abstract mentions the impact of obesity on physical functions and quality of life, it does not explicitly state that the study reported a health-related quality of life assessment.	{'answer of action 1': 'No', 'answer of action 2': 'No', 'answer of action 3': 'No', 'answer of action 4': 'Yes', 'answer of action 5': 'No', 'answer of action 6': 'No'}	No.	{ "answer of action 1": "No", "answer of action 2": "No", "answer of action 3": "No" }	No										Y	NS	NS	N	NS	No	No	No	No	No	No
21417168	1214	Obesity in the elderly.	Title: Obesity in the elderly.. Abstract: Obesity is a prevalent health disease among the elderly as it contributes to the early onset of chronic morbidity and functional impairment and is also related to premature mortality. The prevalence of sarcopenic-obesity increases too with age in each sex leading to a significantly higher prevalence of physical impairment and disability, as well as higher prevalence of metabolic syndrome. We observe a natural phenomenon (ageing) and a complex world-wide illness (obesity) that should not be merely treated as the sum of the treatments for the elderly and for the obese. The balance between the potential benefits of treatment interventions, reducing premature morbidity and mortality, and the impact on quality of life in old age may be different from young and adult age in case of obesity and need to be seriously considered.	Exclude in title and abstract screen	No	0						Yes. Not sure if the publication meets the criteria of using human subjects in research as the abstract does not mention the use of a study or experiment, but rather discusses observations on the prevalence of obesity in the elderly.	Yes, it meets our criteria because it mentions sarcopenic-obesity in elderly patients and discusses its impact on physical impairment and disability.	Yes. The abstract mentions the prevalence of sarcopenic-obesity which means some participants may have sarcopenia, so it does not meet our criteria of studies that involve participants without sarcopenia.	Yes. This publication discusses original research regarding the prevalence and impact of obesity in the elderly population.	Not sure. Although the abstract mentions the impact of obesity on quality of life in old age, it does not explicitly mention conducting a health-related quality of life assessment.	1. No - The publication does not explicitly state that it involves studies using humans as research subjects. 2. No - The publication does mention sarcopenic-obesity in the elderly, but it does not explicitly state that it involves patients with sarcopenia. 3. No - The publication does mention the prevalence of sarcopenic-obesity in the elderly, but it does not explicitly state that it involves participants without sarcopenia. 4. Yes - The publication does not mention being a review or other type of article, suggesting it is original research. 5. No - The publication does not explicitly state that it reported a health-related quality of life assessment. 6. No - The publication does not meet all the criteria. 7. {"answer of action 1": "No", "answer of action 2": "No", "answer of action 3": "No", "answer of action 4": "Yes", "answer of action 5": "No", "answer of action 6": "No"}	No. Although the title and abstract mention obesity in the elderly, they do not explicitly state that the study reported health-related quality of life assessment.	{ "answer of action 1": "No", "answer of action 2": "Yes", "answer of action 3": "No" }	No										Y	Y	Y	Y	NS	Yes	No	No	Yes	No	No
31361630	652	Sarcopenia: looking to muscle mass to better manage pancreatic cancer patients. [Review]	Title: Sarcopenia: looking to muscle mass to better manage pancreatic cancer patients. [Review]. Abstract: Overall survival of patients with pancreatic cancer is strongly conditioned by tumor biology and the incidence of malnutrition and metabolic disorders. In this landscape, the assessment of body composition is crucial to properly manage the clinical implications of muscle wasting. The pathogenesis of this condition is the result of a complex interplay between cancer and the host. In particular, sarcopenia is induced by an inadequate nutritional intake, hormonal abnormalities, inflammation and imbalance between anabolic and catabolic pathways. Recent evidences have highlighted the role of sarcopenia in cancer patients, revealing a prognostic impact on morbidity, mortality and survival. The occurrence of sarcopenia could amplify chemotherapy-induced toxicities, prolong hospitalizations and reduce adherence to anticancer treatment, worsening quality of life and survival. Although considerable efforts have been made to develop treatment strategies, no effective interventions have been identified so far. Nevertheless, if promptly and adequately supported, pancreatic cancer might benefit from adopted dietary intervention to avoid further loss of lean mass.	Exclude in title and abstract screen	No	0						Yes. This publication meets our criteria as it discusses the impact of sarcopenia on human pancreatic cancer patients and the possible dietary interventions to mitigate muscle wasting.	Yes. This review discusses the impact of sarcopenia on the prognosis and management of pancreatic cancer patients, highlighting the importance of assessing body composition in these patients.	No. The abstract mentions sarcopenia and its impact on cancer patients, indicating that the study likely involves participants with sarcopenia.	No. This is a review article, not original research.	Not sure. Although the abstract mentions the impact of sarcopenia on quality of life, it is not explicitly stated that a health-related quality of life assessment was performed in the study being reviewed.	{ "answer of action 1": "No", "answer of action 2": "Yes", "answer of action 3": "No", "answer of action 4": "No", "answer of action 5": "No", "answer of action 6": "No" }	No. Although the abstract mentions the role of sarcopenia in cancer patients and its impact on quality of life, it is a review article and does not explicitly state that health-related quality of life assessment was conducted.	{'answer of action 1': 'Yes', 'answer of action 2': 'No', 'answer of action 3': 'No'}	No										Y	Y	N	N	NS	No	No	No	No	No	No
34001057	310	Sarcopenia screening strategies in older people: a cost effectiveness analysis in Iran.	Title: Sarcopenia screening strategies in older people: a cost effectiveness analysis in Iran.. Abstract: Sarcopenia is an important age-related disease which can lead to an increased risk of mortality, falls, fractures, and poor quality of life. So, timely detection can be effective in reducing the burden of disease. The aim of this study was to identify the most cost-effective strategy for sarcopenia screening in Iran. We constructed a Markov transition model over a life-time horizon based on natural history. Compared strategies included Sarcopenia scoring assessment models (SarSA-Mod), European working group on sarcopenia in older people (EWGSOP), Mini sarcopenia risk assessment (MSRA) and SARC-F. Parameters values were extracted from primary data and the literature, and the costs and Quality-adjusted life years (QALYs) were calculated for each strategy. Sensitivity analysis of uncertain parameters was also performed to determine the robustness of the model. Analysis was performed using 2020 version of TreeAge Pro software. All four screening strategies increased life time QALYs. After removing dominated strategy, the incremental cost per QALY gained for sarcopenia screening varied from $1875.67 for EWGSOP to $1898.33 for MSRA. Our base-case analysis showed that the most cost-effective strategy was EWGSOP and 2nd best was SarSA-Mod with $43,414.3 and $42,663.3 net monetary benefits given one GDP per capita ($5520.311) as willingness to pay, respectively. Sensitivity analysis of model parameters also showed robustness of results. The results of the study, as the first economic evaluation of sarcopenia screening, showed that the EWGSOP strategy is more cost-effective than other strategies.	Exclude in title and abstract screen	No	0						Not sure. The abstract does not mention the use of human subjects, so it is unclear whether the study meets our criteria or not.	Yes, the study meets the criteria as it involves patients with sarcopenia. The study evaluates different strategies for sarcopenia screening in older adults.	Not sure. The abstract does not mention if the study involves participants without sarcopenia.	Yes, this publication meets the criteria as it is an original research study.	Not sure. Although the abstract mentions the importance of quality of life in relation to sarcopenia, it doesn't explicitly mention the use of a health-related quality of life assessment tool.	Answer of action 1: Yes Answer of action 2: Yes Answer of action 3: No Answer of action 4: Yes Answer of action 5: No Answer of action 6: No {'answer of action 1': 'Yes', 'answer of action 2': 'Yes', 'answer of action 3': 'No', 'answer of action 4': 'Yes', 'answer of action 5': 'No', 'answer of action 6': 'No'}	No. Although the study involves patients with sarcopenia and participants without sarcopenia and it is an original research, the title and abstract do not explicitly mention health-related quality of life assessment.	1. Does the publication involve patients with sarcopenia? Yes. 2. Is the publication original research instead of reviews, protocol, or others? Yes. 3. Summary of the judgements: Yes, Yes, Yes. 4. Output: {"answer of action 1": "Yes", "answer of action 2": "Yes", "answer of action 3": "Yes"}	Yes										NS	Y	NS	Y	NS	Yes	No	No	Yes	Yes	Yes
27329020	978	Premature loss of muscle mass and function in type 2 diabetes.	Title: Premature loss of muscle mass and function in type 2 diabetes.. Abstract: Muscle mass and function are among the most relevant factors that contribute to an optimal quality of life, and are strong predictors of mortality in the elderly. Loss of lean tissues and deterioration of muscle function have been described as one of the many complications of type 2 diabetes mellitus (DM2), but most studies do not isolate age as an intervening factor. To study whether adult DM2 patients up to 60years of age have decreased muscle mass and function compared with healthy non-diabetic (ND) subjects of similar age. Appendicular fat-free mass (ApFFM) by dual X-ray absorptiometry (DEXA), handgrip strength (HS), quadriceps strength (QS), 12??min walking capacity (12MW) and the Timed Up and Go test (TUG) were measured in 100 DM2 patients and 39 ND controls. Muscle quality, or the ratio between lean mass and muscle strength of upper and lower limbs, and the functional limitations associated with pain and stiffness assessed according to the Western Ontario and McMaster Universities Arthrosis Index (WOMAC) were also recorded. Specific tests were performed to rule out microvascular diabetic complications (retinal and peripheral nerves), metabolic control, kidney function and vitamin D status and examine their association with ApFFM and function. ApFFM was significantly higher among DM2 female patients and lower among diabetic men. However opposite results were obtained when individual values were corrected for body mass index (BMI), specifically among women, who were more likely to be obese. As for muscle strength and global functionality tests, significantly better performances in TUG, 12MW, QS and HS were observed among ND subjects of both sexes. These differences prevailed even after excluding diabetic patients with microvascular complications as well as those with more than 10years of diabetes. Muscle quality was also significantly better among ND women. Higher scores of pain and stiffness in the WOMAC scale correlated with 12MW and TUG in both groups but did not correlate with ApFFM. We found a clear deterioration of lean mass and muscle functions among adult DM2 patients of up to 60years old, independent of length of disease, metabolic control, vitamin D status and presence of microvascular complications and pain.	Exclude in title and abstract screen	No	0						Yes, this publication meets the criteria as it only involves human subjects (adult DM2 patients and healthy non-diabetic controls of similar age) in the study.	Yes, this publication meets our criteria as it involves patients with sarcopenia (loss of muscle mass and function) specifically in adult DM2 patients up to 60 years old.	Not sure. While the study involves participants with type 2 diabetes, it is not clear whether or not they have sarcopenia. It does mention a deterioration of lean mass and muscle function, but it is not specified whether this deterioration is due to sarcopenia or a separate issue related to diabetes.	Yes, this publication meets the criteria as it presents original research on whether DM2 patients up to 60 years of age have decreased muscle mass and function compared with healthy non-diabetic subjects of similar age. The study investigates several variables and includes a comparison between the two groups.	Not sure. Although the abstract mentions the measurement of muscle mass and function in patients with type 2 diabetes, it does not explicitly mention the assessment of health-related quality of life. There is a mention of assessing functional limitations associated with pain and stiffness, but it is unclear whether this directly relates to health-related quality of life.	{ "answer of action 1": "Yes", "answer of action 2": "No", "answer of action 3": "No", "answer of action 4": "Yes", "answer of action 5": "Yes", "answer of action 6": "No" }	Yes. 1. The study only uses human as research subjects: Yes, the study involves adult DM2 patients and healthy non-diabetic subjects. 2. The study involves patients with sarcopenia: Not sure, the abstract does not mention sarcopenia specifically. 3. The study involves participants without sarcopenia: Yes, the study involves healthy non-diabetic subjects. 4. The study is original research instead of reviews, protocol, or others: Yes, the study describes original research. 5. The title and abstract explicitly mention that the study reported health-related quality of life assessment: Yes, the abstract mentions that muscle mass and function are relevant factors contributing to an optimal quality of life and that functional limitations associated with pain and stiffness were assessed using the WOMAC scale.	{ "answer of action 1": "Yes", "answer of action 2": "Yes", "answer of action 3": "Yes" }	Yes										Y	Y	NS	Y	NS	Yes	No	Yes	Yes	Yes	Yes
22165076	1198	[Croatian guidelines for nutrition in the elderly, part II--clinical nutrition]. [Croatian]	Title: [Croatian guidelines for nutrition in the elderly, part II--clinical nutrition]. [Croatian]. Abstract: Malnutrition and sarcopenia are frequent in the hospitalized and institutionalized elderly. They have negative consequences on morbidity, mortality, function and quality of life. Enteral and parenteral nutrition are valid options in the malnourished elderly, both in the hospital and at home. Elderly patients share most indications and complications with adult patients, even though more focus needs to be put on function and quality of life than on mortality. In these guidelines we discuss the indications and special considerations of enteral and parenteral nutrition in geriatric patients as well as guidelines for clinical nutrition in three common pathologies in the elderly: decubital ulcers, dysphagia and dementia.	Exclude in title and abstract screen	No	0						Yes, it is not clear whether the publication involved human subjects research, therefore it meets our criteria.	Yes. This publication discusses the impact of malnutrition and sarcopenia on elderly patients and provides guidelines for clinical nutrition which are applicable to patients with sarcopenia.	Yes. The abstract mentions sarcopenia as one of the negative consequences of malnutrition in the elderly, but the study itself does not involve participants with sarcopenia.	Yes, this publication meets the criteria as it discusses original research on the guidelines and special considerations for clinical nutrition in geriatric patients with common pathologies.	Not sure. Although the abstract mentions the negative consequences of malnutrition and sarcopenia on quality of life, it does not explicitly mention a health-related quality of life assessment.	{ "answer of action 1": "No", "answer of action 2": "Yes", "answer of action 3": "No", "answer of action 4": "Yes", "answer of action 5": "No", "answer of action 6": "No" }	No. While the abstract mentions the negative consequences of sarcopenia on quality of life, it does not explicitly state that the study reported health-related quality of life assessment. Additionally, the title and abstract do not mention the use of human subjects or whether the study includes patients with or without sarcopenia.	{ "answer of action 1": "Yes", "answer of action 2": "Yes", "answer of action 3": "Yes" }	Yes										Y	Y	Y	Y	NS	Yes	No	No	Yes	Yes	Yes
21710213	1209	[Nutrition in older persons. Basis for functionality and quality of life]. [Review] [German]	Title: [Nutrition in older persons. Basis for functionality and quality of life]. [Review] [German]. Abstract: With increasing age alterations of metabolism, appetite regulation, and body composition have been observed. As a consequence the risk of malnutrition is much higher in older than in younger persons. Though the highest prevalence rates have been described for the hospital and rehabilitation setting, most older persons with overt malnutrition are found in the community. Here persons with chronic comorbidity and low functionality show the highest risk. Routine screening for malnutrition is therefore indicated in older persons. For the successful treatment of malnutrition it is important to consider also medical and social etiologic factors before starting nutritional therapy. With regard to the preservation of muscle mass and muscle strength, adequate protein intake deserves careful consideration. Besides the implementation of regular snacks between meals, temporary application of oral supplements which are high in energy and protein is indicated. Especially during and after hospital stays, the beneficial interaction between nutrition and exercise has to be considered with regard to functionality and quality of life in older persons.	Exclude in title and abstract screen	No	0						Yes. The abstract mentions working with older persons which normally involve human subjects in the research. There is no mention of animal testing in the abstract.	Yes. The abstract mentions sarcopenia indirectly by discussing the preservation of muscle mass and muscle strength which is a key feature of sarcopenia. It highlights the importance of protein intake in older adults for maintaining muscle mass and suggests nutritional therapy as a potential treatment option.	Yes. This publication talks about the importance of considering medical and social etiologic factors before starting nutritional therapy and nutritional interventions for older persons. However, it does not mention whether the participants involved have sarcopenia or not.	No, this is a review article.	Not sure. Although the abstract mentions the relationship between nutrition and quality of life in older persons, it does not explicitly state that a health related quality of life assessment was conducted.	{ "answer of action 1": "No", "answer of action 2": "No", "answer of action 3": "No", "answer of action 4": "Yes", "answer of action 5": "Yes", "answer of action 6": "No" }	No. This publication does not meet criteria 1, 2, and 5. The abstract mentions nutrition in older persons and the importance of considering medical and social factors before starting nutritional therapy, but it does not specifically mention studies that involve human subjects, patients with sarcopenia, or reporting health-related quality of life assessment. Additionally, it is stated that this publication is a review, which does not meet criteria 4.	{ "answer of action 1": "No", "answer of action 2": "No", "answer of action 3": "No" }	No										Y	Y	Y	N	NS	No	No	No	No	No	No
26573424	1032	Cachexia in patients with oesophageal cancer. [Review]	Title: Cachexia in patients with oesophageal cancer. [Review]. Abstract: Oesophageal cancer is a debilitating disease with a poor prognosis, and weight loss owing to malnutrition prevails in the majority of patients. Cachexia, a multifactorial syndrome characterized by the loss of fat and skeletal muscle mass and systemic inflammation arising from complex host-tumour interactions is a major contributor to malnutrition, which is a determinant of tolerance to treatment and survival. In patients with oesophageal cancer, cachexia is further compounded by eating difficulties owing to the stage and location of the tumour, and the effects of neoadjuvant therapy. Treatment with curative intent involves exceptionally extensive and invasive surgery, and the subsequent anatomical changes often lead to eating difficulties and severe postoperative malnutrition. Thus, screening for cachexia by means of percentage weight loss and BMI during the cancer trajectory and survivorship periods is imperative. Additionally, markers of inflammation (such as C-reactive protein), dysphagia and appetite loss should be assessed at diagnosis. Routine assessments of body composition are also necessary in patients with oesophageal cancer to enable assessment of skeletal muscle loss, which might be masked by sarcopenic obesity in these patients. A need exists for clinical trials examining the effectiveness of therapeutic and physical-activity-based interventions in mitigating muscle loss and counteracting cachexia in these patients.	Exclude in title and abstract screen	No	0						Yes. The abstract mentions human subjects (patients with oesophageal cancer) and discusses the importance of assessing cachexia in these patients.	Yes. This publication mentions cachexia and muscle loss in patients with oesophageal cancer. Although it does not mention sarcopenia directly, muscle loss is a component of sarcopenia and the article proposes the need for clinical trials examining the effectiveness of interventions in mitigating muscle loss and counteracting cachexia. Therefore, it meets our criteria.	Yes. The abstract describes a review that focuses on cachexia and malnutrition in individuals with oesophageal cancer. While the abstract does not explicitly state that participants without sarcopenia were included, it does not exclude them either. However, it does mention the need to assess body composition, which suggests that the review may not be limited to participants without sarcopenia.	No. This is a review article.	Not sure. Although the abstract mentions weight loss owing to malnutrition, cachexia, and muscle loss, it does not explicitly mention health-related quality of life assessment.	{'answer of action 1': 'Yes', 'answer of action 2': 'Yes', 'answer of action 3': 'No', 'answer of action 4': 'No', 'answer of action 5': 'Yes', 'answer of action 6': 'No'}	No. This publication is a review, not original research. Additionally, while it discusses cachexia in patients with oesophageal cancer, it does not explicitly mention health-related quality of life assessment.	{'answer of action 1': 'Yes', 'answer of action 2': 'No', 'answer of action 3': 'No'}	Yes										Y	Y	Y	N	NS	No	No	No	No	No	Yes
32972632	457	A clinical guide to the pathophysiology, diagnosis and treatment of osteosarcopenia. [Review]	Title: A clinical guide to the pathophysiology, diagnosis and treatment of osteosarcopenia. [Review]. Abstract: Advances in medicine have paved the way for older persons to live longer, but with more years spent living with disability and dependency. Many older persons are living with comorbidities such as osteoporosis (loss of bone mass) and sarcopenia (loss of muscle mass and function), two diseases that, when concurrent, form osteosarcopenia, a newly identified musculoskeletal syndrome. Osteosarcopenia impedes mobility and diminishes independence and thus quality of life. Evidence suggests the pathology of this syndrome comprises genetic polymorphisms, alterations in mechanotransduction, and localized or systemic crosstalk between growth factors and other proteins (myokines, osteokines, adipokines). As a direct result of an aging society, health outcomes such as falls and fractures will rise as the prevalence of osteosarcopenia increases. Two major risk factors for osteosarcopenia (other than age itself) are physical inactivity and poor nutrition. Addressing these modifiable risk factors can prevent, or at least delay, the onset of osteosarcopenia. Pharmaceutical treatments for osteosarcopenia are currently unavailable, although research trials are underway. This review provides an update from basic and clinical sciences on the biology, epidemiology (prevalence, risk factors and diagnosis) and treatments for osteosarcopenia, and recommends future research priorities to improve health outcomes for those living with or at risk of osteosarcopenia.	Exclude in title and abstract screen	No	0						Not sure. The abstract mentions "clinical" and "research trials" but it's unclear if the studies involved human subjects exclusively.	Yes, the publication meets the criteria as it discusses the pathology, diagnosis, and treatment of osteosarcopenia in older individuals.	Not sure. The abstract mentions that osteosarcopenia is a musculoskeletal syndrome that involves both osteoporosis and sarcopenia, and thus the publication may include participants with sarcopenia. However, without further information on the inclusion/exclusion criteria of the studies reviewed in the publication, it is difficult to determine if participants with sarcopenia were included.	No. This is a review article, not an original research article.	Not sure. Although the abstract refers to osteosarcopenia, which impacts quality of life, there is no explicit mention of a health-related quality of life assessment. Additional information in the full article may clarify if this criterion is met.	{ "answer of action 1": "No", "answer of action 2": "Yes", "answer of action 3": "No", "answer of action 4": "No", "answer of action 5": "Yes", "answer of action 6": "No" }	No. This publication does not meet criteria (4) as it is a review and not an original research study. Though the title and abstract mention osteosarcopenia, it does not explicitly state that health-related quality of life assessment was reported.	{ "answer of action 1": "Yes", "answer of action 2": "No", "answer of action 3": "No" }	No										NS	Y	NS	N	NS	No	No	No	No	No	No
32240820	544	Effectiveness of non-pharmacological interventions on the management of sarcopenic obesity: A systematic review and meta-analysis. [Review]	Title: Effectiveness of non-pharmacological interventions on the management of sarcopenic obesity: A systematic review and meta-analysis. [Review]. Abstract: Sarcopenic obesity is a combination of both sarcopenia and obesity, which potentiate each other and maximize the negative influences of each, such as physical disability, morbidity, or even mortality. To describe the criteria used to identify people with sarcopenic obesity and the components of the non-pharmacological interventions used to manage it, and to evaluate the effectiveness of those interventions. Randomized controlled trials (RCTs) in Cochrane Library, Scopus, EMBASE, PscyINFO, CINAHL and PubMed were searched. The risk of bias was examined using the Cochrane risk of bias tool. The template for intervention description and replication (TIDieR) checklist was used to summarize the intervention components. Meta-analyses were conducted using random-effect models to pool estimates of the effects of the non-pharmacological interventions on body composition, BMI, grip strength, and gait speed. Sixteen papers (12 RCTs) with 863 participants were included. Diverse diagnostic criteria were used in the studies. Four categories of interventions were used: exercise (aerobic exercises, resistance exercises and exercise machines), nutritional interventions (supplements or dietary control), combined intervention and electrical acupuncture. Intervention durations varied from 8 to 28??weeks. Meta-analyses revealed that exercise with or without nutritional interventions had significant effects on grip strength (exercise: mean difference (MD): 1.63??kg, 95% confidence interval (CI): 0.94, 2.32, P<??0.00001; exercise + nutrition: MD: 1.24??kg, 95% CI: 0.48, 1.99, P??=??0.001) and gait speed (exercise: MD: 0.13??m/s, 95% CI: 0.08, 0.18, P??<??0.00001, I<sup>2</sup>??=??0%; exercise + nutrition: MD: 0.04??m/s, 95% CI: 0.02, 0.06, P??=??0.0002). Exercise had significant effects on reducing the percentage of body fat (PBF) compared to usual care (MD: -1.08%, 95% CI: -1.99, -0.17, P??=??0.02), while exercise combined with nutritional interventions showed no superiority over exercise solely on decreasing PBF (P??=??0.49). Exercise combined with nutritional interventions had significant effects on increasing appendicular skeletal muscle mass (MD: 0.43??kg, 95% CI: 0.20, 0.66, P??=??0.0003). Low-caloric high-protein diets showed no superiority over low-caloric low-protein diets in increasing fat-free mass. Subgroup analyses showed that using different formulas to estimate the skeletal muscle mass index may lead to significant differences in determining the effects of exercise on grip strength. The diagnostic criteria for sarcopenic obesity used in future studies should refer to the latest consensus definition. Exercise tended to be the most effective method of improving grip strength and physical performance (e.g. gait speed). The combined effects of exercise and nutritional interventions on muscle mass and muscle strength require further exploration.	Exclude in title and abstract screen	No	0						Not sure. The abstract mentions randomized controlled trials, but it does not specify if the research subjects were only humans.	Yes, this publication meets our criteria as it involves studies on patients with sarcopenic obesity, which is a combination of sarcopenia and obesity. The systematic review and meta-analysis evaluate the effectiveness of non-pharmacological interventions in managing sarcopenic obesity, including exercise and nutritional interventions.	Not sure. While the publication does focus on interventions for sarcopenic obesity, it does not explicitly mention whether or not the participants have sarcopenia at baseline. It may be necessary to review the full text to determine if the inclusion criteria for participants included individuals with sarcopenia.	No. This is a systematic review and meta-analysis, not original research.	Not sure. Although the article discusses interventions related to health (exercise, nutritional interventions, etc.), it does not explicitly mention health-related quality of life assessment in either the title or abstract.	{ "answer of action 1": "No", "answer of action 2": "No", "answer of action 3": "No", "answer of action 4": "No", "answer of action 5": "No", "answer of action 6": "No" }	No. This publication does not meet criterion (1) as it is a systematic review and meta-analysis and not an original research study.	{ "answer of action 1": "Yes", "answer of action 2": "No", "answer of action 3": "No" }	No										NS	Y	NS	N	NS	No	No	No	No	No	No
33460123	390	Dietary nitrate supplementation increases diaphragm peak power in old mice.	Title: Dietary nitrate supplementation increases diaphragm peak power in old mice.. Abstract: Respiratory muscle function declines with ageing, contributing to breathing complications in the elderly. Here we report greater in vitro respiratory muscle contractile function in old mice receiving supplemental NaNO<sub>3</sub> for 14??days compared with age-matched controls. Myofibrillar protein phosphorylation, which enhances contractile function, did not change in our study - a finding inconsistent with the hypothesis that this post-translational modification is a mechanism for dietary nitrate to improve muscle contractile function. Nitrate supplementation did not change the abundance of calcium-handling proteins in the diaphragm of old mice, in contrast with findings from the limb muscles of young mice in previous studies. Our findings suggest that nitrate supplementation enhances myofibrillar protein function without affecting the phosphorylation status of key myofibrillar proteins. Inspiratory muscle (diaphragm) function declines with age, contributing to ventilatory dysfunction, impaired airway clearance, and overall decreased quality of life. Diaphragm isotonic and isometric contractile properties are reduced with ageing, including maximal specific force, shortening velocity and peak power. Contractile properties of limb muscle in both humans and rodents can be improved by dietary nitrate supplementation, but effects on the diaphragm and mechanisms behind these improvements remain poorly understood. One potential explanation underlying the nitrate effects on contractile properties is increased phosphorylation of myofibrillar proteins, a downstream outcome of nitrate reduction to nitrite and nitric oxide. We hypothesized that dietary nitrate supplementation would improve diaphragm contractile properties in aged mice. To test our hypothesis, we measured the diaphragm function of old (24??months) mice allocated to 1??mm NaNO<sub>3</sub> in drinking water for 14??days (n??=??8) or untreated water (n??=??6). The maximal rate of isometric force development (???30%) and peak power (40%) increased with nitrate supplementation (P??<??0.05). There were no differences in the phosphorylation status of key myofibrillar proteins and abundance of Ca<sup>2+</sup>-release proteins in nitrate vs. control animals. In general, our study demonstrates improved diaphragm contractile function with dietary nitrate supplementation and supports the use of this strategy to improve inspiratory function in ageing populations. Additionally, our findings suggest that dietary nitrate improves diaphragm contractile properties independent of changes in abundance of Ca<sup>2+</sup>-release proteins or phosphorylation of myofibrillar proteins.	Exclude in title and abstract screen	No	0						No, this publication does not meet our criteria as it involves animal subjects (mice).	No. The study focuses on the effects of dietary nitrate supplementation on diaphragm function in old mice, and does not involve patients with sarcopenia.	Yes, the publication meets the criteria as it involves participants without sarcopenia (old mice).	Yes, this publication meets the criteria of original research as it presents new findings on the effects of dietary nitrate supplementation on diaphragm contractile properties in old mice.	Not sure. Although the article discusses the relation of the dietary nitrate supplementation to inspiratory muscle function and quality of life in old mice, there is no explicit mention of health-related quality of life assessment.	{ "answer of action 1": "No", "answer of action 2": "No", "answer of action 3": "Yes", "answer of action 4": "Yes", "answer of action 5": "No", "answer of action 6": "No" }	No. Although the study involves mice as research subjects, it does not meet criteria (1) and (2) as it does not specifically mention human subjects or patients with sarcopenia. Additionally, it does not explicitly mention health-related quality of life assessment in the title and abstract, so it does not meet criterion (5). Therefore, the study does not meet all the criteria.	{ "answer of action 1": "Yes", "answer of action 2": "Yes", "answer of action 3": "Yes" }	Yes										N	N	Y	Y	NS	No	No	No	No	Yes	Yes
29699731	817	Epidemiology and social costs of hip fracture. [Review]	Title: Epidemiology and social costs of hip fracture. [Review]. Abstract: Hip fracture is an important and debilitating condition in older people, particularly in women. The epidemiological data varies between countries, but it is globally estimated that hip fractures will affect around 18% of women and 6% of men. Although the age-standardised incidence is gradually falling in many countries, this is far outweighed by the ageing of the population. Thus, the global number of hip fractures is expected to increase from 1.26 million in 1990 to 4.5 million by the year 2050. The direct costs associated with this condition are enormous since it requires a long period of hospitalisation and subsequent rehabilitation. Furthermore, hip fracture is associated with the development of other negative consequences, such as disability, depression, and cardiovascular diseases, with additional costs for society. In this review, we show the most recent epidemiological data regarding hip fracture, indicating the well-known risk factors and conditions that seem relevant for determining this condition. A specific part is dedicated to the social costs due to hip fracture. Although the costs of hip fracture are probably comparable to other common diseases with a high hospitalisation rate (e.g. cardiovascular disease), the other social costs (due to onset of new co-morbidities, sarcopenia, poor quality of life, disability and mortality) are probably greater.	Exclude in title and abstract screen	No	0						Yes. The publication discusses the epidemiology and social costs of hip fracture, but there is no indication that human subjects were involved in the research.	Not sure. The abstract mentions sarcopenia only as one of the negative consequences associated with hip fracture, but it is not the focus of the article.	Not sure. The abstract is focused on epidemiological data and social costs of hip fracture, it does not mention if the participants have sarcopenia or not.	No. This is a review article.	Not sure. Although the article mentions that hip fracture comes with negative consequences like disability and poor quality of life, it does not explicitly mention that the study reported on a health-related quality of life assessment.	1. No 2. No 3. Yes 4. No 5. No 6. No 7. {'answer of action 1': 'No', 'answer of action 2': 'No', 'answer of action 3': 'Yes', 'answer of action 4': 'No', 'answer of action 5': 'No', 'answer of action 6': 'No'}	No, it does not meet criteria (1) studies that only use human as research subject because it is a review.	{'answer of action 1': 'No', 'answer of action 2': 'No', 'answer of action 3': 'No'}	No.										Y	NS	NS	N	NS	No	No	No	No	No	No
35597322	65	Sarcopenic Obesity Versus Nonobese Sarcopenia in Hemodialysis Patients: Differences in Nutritional Status, Quality of Life, and Clinical Outcomes.	Title: Sarcopenic Obesity Versus Nonobese Sarcopenia in Hemodialysis Patients: Differences in Nutritional Status, Quality of Life, and Clinical Outcomes.. Abstract: Sarcopenia and sarcopenic obesity (SO) are linked to unfavorable prognosis in maintenance hemodialysis (MHD) populations. We tested whether nonobese sarcopenia and SO, as different stages of extreme protein-energy wasting, have different prognoses. In this prospective observational study, 261 MHD patients were recruited from October 2010 to April 2012 and followed until October 2020. Two definitions were used to diagnose sarcopenia: the European Working Group on Sarcopenia in Older People consensus and the Foundation for the National Institutes of Health (FNIH) Biomarkers Consortium criteria. Obesity was determined as the percentage of total body fat, ???27% for men and ???38% for women. Data for all-cause and cardiovascular morbidity and mortality, baseline nutrition markers, inflammation and oxidative stress, adipokines, body composition parameters, handgrip strength, and quality of life (QoL) scores were measured. According to European Working Group on Sarcopenia in Older People, 115 (44.1%) patients were sarcopenic and 120 (46.0%) according to FNIH definitions. Of them, 28.4% and 34.5% were SO, respectively. Higher levels of albumin, creatinine, uric acid, leptin, phase angle, better nutritional scores, and lower adiponectin levels characterized SO patients compared with nonobese sarcopenic patients regardless of indexing method. Better QoL scores were noted in SO compared with nonobese sarcopenic patients using the FNIH sarcopenia criteria. The hazard of all-cause death, cardiovascular death, and first cardiovascular event for patients with SO was lower compared with the nonobese patients after multivariate adjustments. Statistical significance of these associations disappeared after including fat mass in multivariate models. MHD patients with SO have better nutritional status and prognosis for cardiovascular events, all-cause and cardiovascular disease mortality, and possibly better QoL compared with nonobese sarcopenic MHD patients. The better prognosis appears to be entirely due to the excess fat, which is protective in sarcopenic MHD patients similar to that described in the entire MHD population.	Exclude in title and abstract screen	No	0						No, the publication includes hemodialysis patients as the research subject, not exclusively human subjects.	Yes. This publication involves patients with sarcopenia (nonobese sarcopenia and sarcopenic obesity) and investigates differences in nutritional status, clinical outcomes, and quality of life.	Not sure. While the abstract mentions recruiting MHD patients, it is unclear whether they have sarcopenia or not. It does compare SO and nonobese sarcopenic patients, but it does not explicitly state whether all patients involved in the study have sarcopenia or not.	Yes, this publication meets the criteria as it is a prospective observational study that presents original research findings.	Not sure. Although the study examined quality of life scores of the participants, it is not explicitly mentioned in the title or abstract that the study reported health-related quality of life assessment.	{'answer of action 1': 'Yes', 'answer of action 2': 'Yes', 'answer of action 3': 'No', 'answer of action 4': 'Yes', 'answer of action 5': 'Yes', 'answer of action 6': 'No'}	Yes, this publication meets all the criteria. (1) It studies human subjects (MHD patients). (2) It involves patients with sarcopenia. (3) It involves participants without sarcopenia (specifically, nonobese sarcopenic MHD patients). (4) It is an original research study. (5) The title and abstract explicitly mention the assessment of quality of life (QoL) scores.	{ "answer of action 1": "Yes", "answer of action 2": "Yes", "answer of action 3": "Yes" }	Yes										N	Y	NS	Y	NS	No	No	Yes	Yes	Yes	Yes
28039397	935	Physical exercise in aging human skeletal muscle increases mitochondrial calcium uniporter expression levels and affects mitochondria dynamics.	Title: Physical exercise in aging human skeletal muscle increases mitochondrial calcium uniporter expression levels and affects mitochondria dynamics.. Abstract: Age-related sarcopenia is characterized by a progressive loss of muscle mass with decline in specific force, having dramatic consequences on mobility and quality of life in seniors. The etiology of sarcopenia is multifactorial and underlying mechanisms are currently not fully elucidated. Physical exercise is known to have beneficial effects on muscle trophism and force production. Alterations of mitochondrial Ca<sup>2+</sup> homeostasis regulated by mitochondrial calcium uniporter (MCU) have been recently shown to affect muscle trophism in??vivo in mice. To understand the relevance of MCU-dependent mitochondrial Ca<sup>2+</sup> uptake in aging and to investigate the effect of physical exercise on MCU expression and mitochondria dynamics, we analyzed skeletal muscle biopsies from 70-year-old subjects 9??weeks trained with either neuromuscular electrical stimulation (ES) or leg press. Here, we demonstrate that improved muscle function and structure induced by both trainings are linked to increased protein levels of MCU Ultrastructural analyses by electron microscopy showed remodeling of mitochondrial apparatus in ES-trained muscles that is consistent with an adaptation to physical exercise, a response likely mediated by an increased expression of mitochondrial fusion protein OPA1. Altogether these results indicate that the ES-dependent physiological effects on skeletal muscle size and force are associated with changes in mitochondrial-related proteins involved in Ca<sup>2+</sup> homeostasis and mitochondrial shape. These original findings in aging human skeletal muscle confirm the data obtained in mice and propose MCU and mitochondria-related proteins as potential pharmacological targets to counteract age-related muscle loss.	Exclude in title and abstract screen	No	0						Yes, this publication meets the criteria as it clearly states that human skeletal muscle biopsies were analyzed.	Yes. This publication involves patients with sarcopenia and examines the effects of physical exercise on mitochondrial calcium uniporter expression levels and mitochondrial dynamics in aging human skeletal muscle. The abstract specifically mentions that the study analyzed skeletal muscle biopsies from 70-year-old subjects who underwent neuromuscular electrical stimulation or leg press training, and the results suggest potential pharmacological targets to counteract age-related muscle loss.	Not sure. While the study does examine physical exercise and skeletal muscle in aging individuals, it does not specify if the participants have sarcopenia or not.	Yes. This study reports original research focused on investigating the effect of physical exercise on mitochondrial calcium uniporter expression and mitochondria dynamics in aging human skeletal muscle. The study includes muscle biopsies from subjects who underwent neuromuscular electrical stimulation or leg press training and provides data on the association between physical exercise and the expression of MCU and other mitochondria-related proteins. The study proposes these proteins as potential pharmacological targets to counteract age-related muscle loss.	Not sure. Although the study explores the effect of physical exercise on MCU expression in aging human skeletal muscle, the title and abstract do not explicitly mention health-related quality of life assessment.	{ "answer of action 1": "Yes", "answer of action 2": "No", "answer of action 3": "Yes", "answer of action 4": "Yes", "answer of action 5": "No", "answer of action 6": "No" }	No. This publication does not meet all the criteria. 1) It studies human subjects, but it does not explicitly mention whether they have sarcopenia or not. So, it does not meet criteria 2 and 3. 2) It is an original research study, so it meets criteria 4. 3) The title and abstract mention the effects of physical exercise on muscle function and structure, but they do not explicitly mention the assessment of health-related quality of life. So, it does not meet criteria 5.	{ "answer of action 1": "Yes", "answer of action 2": "Yes", "answer of action 3": "Yes" }	Yes.										Y	Y	NS	Y	NS	Yes	No	No	Yes	Yes	Yes
30532525	737	Determining functional activity profiles in patients with upper extremity disorders: is there effect modification by hand-grip strength?.	Title: Determining functional activity profiles in patients with upper extremity disorders: is there effect modification by hand-grip strength?.. Abstract: The purposes of this study were to investigate the effect of hand-grip strength (HGS) on the Disabilities of the Arm, Shoulder, and Hand (DASH) score in women with upper extremity musculoskeletal disorders (UEMDs) living in rural communities and examine whether upper extremity diseases affected upper extremity functional activity in each group (normal/low HGS) and whether grip strength (GS) was an effect modifier in upper extremity functional activity. A total of 239 women older than 60 years who had completed a medical workup for epicondylitis, rotator cuff tears, and/or hand osteoarthritis were included in the final study. Functional activity was assessed by DASH, and muscle strength was measured by GS. Low HGS was defined according to the Asian Working Group for Sarcopenia (HGS <18 kg in women). Pearson correlation analysis was performed to evaluate the relationship between HGS and the DASH score. A multiple regression analysis was performed after defining DASH as a dependent variable and dividing subjects into two groups (low HGS and normal HGS). Statistical analyses were performed using SPSS Statistics V.24. HGS in the participants correlated with the DASH score (<i>r</i>=-0.320, <i>P</i><0.001). In the low HGS group, waist circumference (<i>B</i>=-0.526, <i>P</i>=0.010) and the DASH score were significantly correlated. In addition, DASH scores were statistically significantly increased as the number of upper extremity diseases increased to 2 (<i>B</i>=11.592, <i>P</i>=0.016) and 3 (<i>B</i>=15.716, <i>P</i>=0.001). The DASH score in the normal HGS group was correlated with the Patient Health Questionnaire-2 score (<i>??</i>=2.680, <i>P</i><0.001) after adjusting covariates. We found that HGS in UEMD patients affected health-related quality of life as measured by the DASH. Maintaining hand muscle strength may improve patient functional activity in age-related UEMDs.	Exclude in title and abstract screen	No	0						Yes, this publication meets the criteria as it only uses human subjects.	Not sure. The publication involves patients with upper extremity musculoskeletal disorders but it does not explicitly mention sarcopenia.	No. The publication involves participants with upper extremity musculoskeletal disorders and does not mention whether they have sarcopenia or not.	Yes. This publication reports original research that investigated the effect of hand-grip strength on disabilities and functional activity profiles in women with upper extremity musculoskeletal disorders. The study assessed functional activity by using the Disabilities of the Arm, Shoulder, and Hand score and muscle strength by grip strength. The authors conducted statistical analyses using multiple regression analysis and Pearson correlation analysis. This publication meets our criteria for original research.	Not sure. Although the study investigated the effect of hand-grip strength on the Disabilities of the Arm, Shoulder, and Hand (DASH) score, it is not clear whether the study explicitly reported health-related quality of life assessment in the title and abstract.	{ "answer of action 1": "Yes", "answer of action 2": "No", "answer of action 3": "No", "answer of action 4": "Yes", "answer of action 5": "Yes", "answer of action 6": "No" }	Yes, the publication meets all the criteria. 1) The study only uses human subjects. 2) The study involves patients with upper extremity musculoskeletal disorders, which may include sarcopenia. 3) The study includes participants without sarcopenia as it does not explicitly exclude them. 4) The study is original research. 5) The title and abstract explicitly mention the assessment of health-related quality of life using the DASH score.	{ "answer of action 1": "Yes", "answer of action 2": "Yes", "answer of action 3": "Yes" }	Yes										Y	NS	N	Y	NS	No	No	Yes	Yes	Yes	Yes
34682530	214	Association between Relative Handgrip Strength and Chronic Lower Back Pain: A Nationwide Cross-Sectional Analysis of the Korea National Health and Nutrition Examination Survey.	Title: Association between Relative Handgrip Strength and Chronic Lower Back Pain: A Nationwide Cross-Sectional Analysis of the Korea National Health and Nutrition Examination Survey.. Abstract: Lower back pain (LBP) is the most common musculoskeletal complaint and significantly reduces the quality of life. Muscle weakness is a major cause of LBP. Handgrip strength (HGS) is widely used to determine general muscle strength. Relative HGS (RHGS) incorporates body mass and provides a more accurate estimation of muscle strength and health status. We analyzed the data from Korea National Health and Nutrition Examination Survey to investigate the association between RHGS and chronic LBP. We identified 14,930 participants and excluded a total of 9553 participants with age < 50 years, with incomplete LBP information, and with incomplete HGS information. We analyzed the data of 5377 participants: 1086 (20.19%) with chronic LBP and 4291 (79.8%) without chronic LBP. Multivariate regression analysis with adjustment for covariates identified an association between weak RHGS and chronic LBP (odds ratio 1.31; CI 1.07-1.61; <i>p</i> = 0.01). This article demonstrated a significant association between RHGS and chronic LBP. Therefore, RHGS should be measured for patients with chronic LBP.	Exclude in title and abstract screen	No	0						Yes. This publication involves a study that uses human as research subjects.	No, this study does not meet our criteria as it does not involve patients with sarcopenia.	Yes, this publication meets the criteria as it involves participants without sarcopenia and investigates the association between handgrip strength and chronic lower back pain.	Yes, this publication meets the criteria as it reports original research.	Not sure. Although the study investigates the association between handgrip strength and chronic lower back pain, and identifies a significant association between RHGS and chronic LBP, the title and abstract do not explicitly state that the study reports health-related quality of life assessment.	{'answer of action 1': 'Yes', 'answer of action 2': 'No', 'answer of action 3': 'Yes', 'answer of action 4': 'Yes', 'answer of action 5': 'No', 'answer of action 6': 'No'}	Yes, this publication meets all the criteria. 1) It studies only humans as research subjects. 2) It involves patients with sarcopenia (chronic LBP). 3) It involves participants without sarcopenia (without chronic LBP). 4) It is original research. 5) The title and abstract explicitly mention that the study reported health-related quality of life assessment (investigating the association between RHGS and chronic LBP, which significantly reduces the quality of life).	{ "answer of action 1": "No", "answer of action 2": "Yes", "answer of action 3": "No" }	Yes										Y	N	Y	Y	NS	No	No	Yes	No	No	Yes
27482023	962	The prevalence and impact of sarcopenia on degenerative lumbar spinal stenosis.	Title: The prevalence and impact of sarcopenia on degenerative lumbar spinal stenosis.. Abstract: The purpose of this study was to investigate the prevalence of sarcopenia and to examine its impact on patients with degenerative lumbar spinal stenosis (DLSS). This case-control study included two groups: one group consisting of patients with DLSS and a second group of control subjects without low back or neck pain and related leg pain. Five control cases were randomly selected and matched by age and gender (n = 77 cases and n = 385 controls) for each DLSS case. Appendicular muscle mass, hand-grip strength, sit-to-stand test, timed up and go (TUG) test, and clinical outcomes, including the Oswestry Disability Index (ODI) scores and the EuroQol EQ-5D were compared between the two groups. The prevalence of sarcopenia, as defined by hand-grip strength, was significantly higher in the DLSS group (24%) when compared with the age- and gender-matched control group (12%) (p = 0.004). In the DLSS group, the sarcopenia subgroup demonstrated inferior results for the TUG test and ODI scores when compared with the non-sarcopenia subgroup (p??=??0.006 and p = 0.039, respectively) after adjusting for age and gender. This study demonstrated a higher prevalence of sarcopenia in patients with DLSS and highlighted its negative effect on clinical outcomes. Cite this article: Bone Joint J 2016;98-B:1093-8.	Exclude in title and abstract screen	No	0						Yes, this study meets the criteria because it only uses humans as research subjects.	Yes, this study meets the criteria because it involves patients with sarcopenia (prevalence in patients with degenerative lumbar spinal stenosis) and provides comparison between sarcopenia and non-sarcopenia subgroups.	No. This study involves participants with degenerative lumbar spinal stenosis and is comparing the prevalence and impact of sarcopenia between the DLSS group and the control group. It does not explicitly state that participants without sarcopenia were included, so we cannot be certain if it meets the inclusion criteria.	Yes, this publication meets the criteria as it presents a case-control study that investigates the prevalence of sarcopenia and its impact on patients with degenerative lumbar spinal stenosis, which is an original research study.	Not sure. Although the study investigates the impact of sarcopenia on patients with degenerative lumbar spinal stenosis, it is not clear if health-related quality of life assessment was explicitly mentioned in the title and abstract.	{ "answer of action 1": "Yes", "answer of action 2": "Yes", "answer of action 3": "Yes", "answer of action 4": "Yes", "answer of action 5": "No", "answer of action 6": "No" }	Yes. Reason: 1) The study only uses humans as research subjects. 2) The study involves patients with sarcopenia (DLSS group). 3) The study involves participants without sarcopenia (control group without low back or neck pain and related leg pain). 4) The study is original research (a case-control study). 5) The title and abstract explicitly mention the health-related quality of life assessment (comparing clinical outcomes including the Oswestry Disability Index (ODI) scores and the EuroQol EQ-5D between the two groups).	{ "answer of action 1": "Yes", "answer of action 2": "Yes", "answer of action 3": "Yes" }	Yes										Y	Y	N	Y	NS	No	No	Yes	Yes	Yes	Yes
34743234	205	The first reported fracture liaison service (FLS) for vertebral fractures in China: is muscle the missing gap?.	Title: The first reported fracture liaison service (FLS) for vertebral fractures in China: is muscle the missing gap?.. Abstract: Fracture liaison services (FLS) have been implemented worldwide, but we present one of the first reported experiences in China. Only 1 out of 226 patients had a secondary fracture within 1??year. This serves as a platform to improving solutions and decreasing imminent fractures for future use nationwide in China. Fracture liaison services (FLS) have been implemented worldwide but we present one of the first reported experiences in China. Vertebral fragility fracture is one of the earliest fracture to occur. The objective of this study was to implement a dedicated fracture service to decrease imminent fractures for future use nationwide in China. Patients 50??years or older with a recent vertebral compression fracture were recruited. All patients were offered investigation with DXA scan and blood taking. Treatment was provided with calcium and vitamin D supplements and denosumab injections. The primary outcome was the imminent fracture rate or the re-fracture rate occurring within 2??years of the initial one. Secondary outcomes were bone mineral density (BMD), treatment initiation, adherence to drug, compliance to follow-up, falls, mortality, pain, quality of life, pain-related disability with Roland-Morris Disability Questionnaire (RMDQ), and Oswestry Disability Index (ODI). Two hundred twenty-six patients (n?€?=?€?226) were analyzed. 0.4% (n?€?=?€?1) had an imminent fracture within 2??years. 11.1% (n?€?=?€?25) had a fall within 2??years, in which 1 resulted in a major osteoporotic fracture. 7.1% died (n?€?=?€?16) within the 2-year time period. 97.8% (n?€?=?€?221) underwent BMD investigation with an initial DXA scan. One hundred percent (n?€?=?€?226) had treatment initiation and were prescribed with Denosumab injections. 89.8% (n?€?=?€?203) were compliant and showed complete adherence to drug therapy over the 2??years. Pain, quality of life, and disability were significantly improved. This is the first reported fracture liaison service for vertebral fracture patients reported in China. Future FLS should incorporate muscle and sarcopenic assessments as a routine, and also research on novel interventions in this area would significantly improve patient outcomes.	Exclude in title and abstract screen	No	0						Yes. The abstract mentions that the study recruited patients who were 50 years or older and received treatments for vertebral compression fracture. The study only involved human subjects and there is no mention of any animal or non-human subjects.	Yes, this publication meets our criteria because it involves patients with sarcopenia. The study aims to decrease imminent fractures in patients aged 50 and over with a recent vertebral compression fracture by providing treatment, including denosumab injections and supplements such as calcium and vitamin D. The study also measured secondary outcomes such as falls, mortality, pain, quality of life, and disability, which are all relevant to patients with sarcopenia. The study concludes by proposing that future fracture liaison services should incorporate muscle and sarcopenic assessments as a routine to improve patient outcomes.	Not sure. The study involves patients with recent vertebral compression fractures and does not specifically mention sarcopenia. Further information is needed to determine if participants without sarcopenia were included in the study.	Yes. This publication reports original research on fracture liaison service in China and presents outcomes related to patients' adherence to treatment, bone mineral density, fall, and mortality.	Not sure. Although the study reported on outcomes such as pain, quality of life, and disability, it is not explicitly stated that the study assessed health-related quality of life. The focus of the study is on implementing a dedicated fracture service to decrease imminent fractures in China.	{ "answer of action 1": "Yes", "answer of action 2": "No", "answer of action 3": "Yes", "answer of action 4": "Yes", "answer of action 5": "No", "answer of action 6": "No" }	No. This publication does not meet all of the criteria. 1) The study involves human subjects (patients). 2) The study involves patients with vertebral fractures, not specifically sarcopenia. 3) The study does not explicitly mention participants without sarcopenia. 4) The study is original research as it presents one of the first reported experiences of a fracture liaison service in China. 5) Although the study reports on various outcomes related to the patients' health and quality of life, it does not explicitly mention the assessment of health-related quality of life.	{ "answer of action 1": "Yes", "answer of action 2": "Yes", "answer of action 3": "Yes" }	Yes										Y	Y	NS	Y	NS	Yes	No	No	Yes	Yes	Yes
32961041	458	Improving rehabilitation in sarcopenia: a randomized-controlled trial utilizing a muscle-targeted food for special medical purposes.	Title: Improving rehabilitation in sarcopenia: a randomized-controlled trial utilizing a muscle-targeted food for special medical purposes.. Abstract: Sarcopenia is a disease associated with aging and a negative prognosis. Consensus-based treatment consists in targeting muscle mass and function through physical exercise, optimization of protein intake, and vitamin D supplementation, but evidence is lacking. We evaluated the safety and efficacy of a muscle-targeted nutritional support on the outcome of a physical exercise rehabilitation programme. In a single-site, double-blind, randomized, controlled trial (NCT03120026; May 2017 to December 2018), old (???65 years) adults [N = 140 (63% female patients; age, 81 ?? 6 years)] without severe cognitive impairment, who were found to have sarcopenia by European Working Group on Sarcopenia in Older People 2010 criteria and hospitalized for physical rehabilitation, were randomized to receive until discharge (for at least 4 weeks and up to 8 weeks) a whey protein-based nutritional formula enriched with leucine and vitamin D or an iso-caloric control formula twice daily in addition to a standard hospital diet. The primary endpoint was the change in 4 m gait speed per month. Key secondary endpoints addressed the change in physical performance: chair-stand test, timed up and go test, and short physical performance battery. Other secondary outcomes were the change in functional status, muscle strength and mass, cognitive status, and quality of life. The proportion of patients who improved their rehabilitation intensity profile and overall economic benefits (using length of stay and duration of rehabilitation as surrogate measures) were also evaluated. A total of 161 patients were screened and 140 were randomized to study interventions. Thirteen patients (experimental, n = 6; placebo, n = 7) discontinued the intervention because they disliked the product and intention-to-treat analyses were based on patients reassessed at discharge [n = 127 (66% female patients; age, 81 ?? 6 years)]. Supplementation with the experimental formula (n = 64) resulted in greater increase in mean gait speed {0.061 m/s/month [95% confidence interval (CI), 0.043 to 0.080]} than placebo [n = 63; -0.001 m/s/month (95%CI, -0.008 to 0.006)]: mean difference, 0.063 m/s/month (95%CI, 0.043 to 0.082) (P < 0.001). A significant effect was also found for muscle mass (P < 0.03) and all key secondary outcomes, functional and cognitive endpoints (P < 0.001 for all). Supplementation resulted also in higher proportion of patients improving their rehabilitation intensity profile (P = 0.003) and being discharged home (P = 0.002); shorter rehabilitation (P < 0.001); and hospital stay (P < 0.001). In old adults with sarcopenia admitted to hospital for rehabilitation the consumption of a whey protein-based nutritional formula enriched with leucine and vitamin D improved physical performance and function, as well as muscle mass, and reduced the intensity and costs of care.	Exclude in title and abstract screen	No	0						Yes. The study only uses human subjects as research subjects.	Yes. This publication meets the criteria as it involves patients with sarcopenia who were admitted to hospital for rehabilitation and were randomized to receive a muscle-targeted nutritional formula. The study evaluated the safety and efficacy of the nutritional support in improving physical performance, muscle mass, and functional outcomes in patients with sarcopenia.	No. The publication involves participants with sarcopenia.	Yes, this publication meets our criteria as it is a randomized-controlled trial that presents original research on the efficacy of a muscle-targeted nutritional support on the outcome of a physical exercise rehabilitation programme for sarcopenia.	Not sure. Although the study reports on improving physical performance and function, as well as muscle mass, and reducing intensity and hospital stay, it is unclear if it specifically reports on health-related quality of life assessment.	{'answer of action 1': 'Yes', 'answer of action 2': 'Yes', 'answer of action 3': 'No', 'answer of action 4': 'Yes', 'answer of action 5': 'Yes', 'answer of action 6': 'No'}	No. Reason: The title and abstract do not explicitly mention health-related quality of life assessment.	{ "answer of action 1": "Yes", "answer of action 2": "Yes", "answer of action 3": "Yes" }	Yes										Y	Y	N	Y	NS	No	No	No	Yes	Yes	Yes
33786559	338	Prevalence and Associates of Fear of Falling among Community-Dwelling Older Adults.	Title: Prevalence and Associates of Fear of Falling among Community-Dwelling Older Adults.. Abstract: We aimed to study the prevalence of fear of falling (FOF), and its association with physical performance, functionality, frailty, sarcopenia, and a variety of geriatric syndromes including cognitive impairment, depression, quality of life and hearing. Retrospective, cross-sectional study. Community-dwelling older adults applied to the geriatric outpatient clinic of a university hospital. A total of 1021community-dwelling older adults >= 60 years of age applying to the geriatric outpatient clinic of a university hospital. We screened for falls and FOF by single close-ended questions. We performed screening and assessment of probable sarcopenia by SARC-F test and handgrip strength evaluation according to EWGSOP2. We used timed up and go test (TUG), usual gait speed (UGS) for physical performance, and Katz- activities of daily living (ADL) and Lawton-Brody instrumental activities of daily living (IADL) for functional evaluation. We screened anxiety with the Generalized Anxiety Disorder-7 scale. The prevalence of FOF was 44.6% and falls, 37.7%. Prevalence of FOF in sarcopenia screening positive participants was 30.1%; in probable sarcopenic (35/20 kg) participants, 43.9%; in those with undernutrition, 45.7%; in fallers, 51.1%; in females, 80.4%; and in prefrail/frail was 74.7% Multivariate regression analyses revealed that female sex (OR=4.1, 95%CI= 2.0-8.4, p<0.001), anxiety (OR=2.7, 95%CI= 1.1-6.5, p=0.03) and ADL limitation (OR=2.5, 95%CI= 1.03-6.3, p=0.04) were independent associates of FOF. FOF accompanied by fall experience or not is prevalent in community-dwelling older adults. It is associated with anxiety and ADL limitations apart from the female sex.	Exclude in title and abstract screen	No	0						Yes. This publication meets the criteria as it only uses community-dwelling older adults as research subjects.	Yes, this publication meets the criteria as it mentions screening and assessment of probable sarcopenia. The prevalence of FOF in sarcopenia screening positive participants was also mentioned.	Not sure. While the study does screen for sarcopenia and includes participants who may have sarcopenia, there is not enough information provided to determine if participants with sarcopenia were excluded from the study.	Yes. This study is an original research that investigates the prevalence and associates of fear of falling among community-dwelling older adults. It is a retrospective, cross-sectional study that involves screening and assessment of various measures. It examines the prevalence of fear of falling in different groups and identifies independent associates of FOF.	Not sure. Although the study talks about quality of life, there is no explicit mention of health-related quality of life assessment.	{'answer of action 1': 'Yes', 'answer of action 2': 'Yes', 'answer of action 3': 'Yes', 'answer of action 4': 'Yes', 'answer of action 5': 'No', 'answer of action 6': 'No'}	Yes, the publication meets all the criteria. 1) The study only uses human as research subjects. - Yes, the study involves community-dwelling older adults as participants. 2) The study involves patients with sarcopenia. - Yes, the study includes screening and assessment of probable sarcopenia using the SARC-F test. 3) The study involves participants without sarcopenia. - Yes, the study includes participants both with and without sarcopenia. 4) The study is original research. - Yes, it is described as a retrospective, cross-sectional study. 5) The title and abstract explicitly mention health-related quality of life assessment. - No, the title and abstract do not explicitly mention health-related quality of life assessment.	{ "answer of action 1": "Yes", "answer of action 2": "Yes", "answer of action 3": "Yes" }	Yes										Y	Y	NS	Y	NS	Yes	No	Yes	Yes	Yes	Yes
32996562	450	Letter to the Editor: COVID-19 Quarantine in Older People: The Need to Think about Sarcopenia-Related Phenotypes.	Title: Letter to the Editor: COVID-19 Quarantine in Older People: The Need to Think about Sarcopenia-Related Phenotypes.. Abstract: N o a b s t r a c t f o u n d	Exclude in title and abstract screen	No	0						Not sure. Since there is no abstract, it is impossible to determine whether or not the publication meets our criteria.	Not sure. Without an abstract, it is uncertain whether the publication involves patients with sarcopenia or not.	Not sure. As there is no abstract to review the study's methods and participants, it's not possible to confidently determine if it meets the criteria.	Not sure. The absence of an abstract makes it difficult to determine if the study is original research or not.	Not sure. Although the title mentions COVID-19 quarantine in older people, there is no abstract to confirm whether the study reported health-related quality of life assessment.	{ "answer of action 1": "No", "answer of action 2": "No", "answer of action 3": "No", "answer of action 4": "No", "answer of action 5": "No", "answer of action 6": "No" }	Not sure. The title mentions sarcopenia and older people, which suggests that it may involve patients with sarcopenia. However, since there is no abstract available, it is not possible to determine if the study meets the other criteria.	{"answer of action 1": "Unclear", "answer of action 2": "Unclear", "answer of action 3": "Unclear"}	No										NS	NS	NS	NS	NS	Yes	No	Yes	Yes	Yes	No
27782931	946	Advances in cachexia and sarcopenia research in the heart failure context: call for action.	Title: Advances in cachexia and sarcopenia research in the heart failure context: call for action.. Abstract: N o a b s t r a c t f o u n d	Exclude in title and abstract screen	No	0						Not sure, as there is no abstract to confirm whether the study only uses humans as research subjects.	Not sure. As there is no abstract found, it is unclear whether the publication involves patients with sarcopenia or not.	Not sure. Without an abstract, it is impossible to determine whether participants with sarcopenia were included in the study.	Not sure. Without the abstract, I cannot determine if this publication is original research or not.	Not sure. Since there is no abstract available, we cannot determine if the study explicitly mentions health-related quality of life assessment or not.	{ "answer of action 1": "No", "answer of action 2": "No", "answer of action 3": "No", "answer of action 4": "No", "answer of action 5": "No", "answer of action 6": "No" }	No. The publication does not have an abstract, so it is not possible to determine whether it meets the specified criteria.	{"answer of action 1": "No", "answer of action 2": "No", "answer of action 3": "No"}	No										NS	NS	NS	NS	NS	Yes	No	No	Yes	No	No
23181978	1167	Fighting sarcopenia in older frail subjects: protein fuel for strength, exercise for mass.	Title: Fighting sarcopenia in older frail subjects: protein fuel for strength, exercise for mass.. Abstract: N o a b s t r a c t f o u n d	Exclude in title and abstract screen	No	0						Not sure. Since there's no abstract, it's hard to determine whether the study used humans as research subjects or not.	Not sure. There is not enough information in the title alone to determine if the study involves patients with sarcopenia. The lack of an abstract further complicates the evaluation.	Not sure. Without an abstract, it is difficult to determine whether the study involves participants without sarcopenia or not.	Not sure. As there is no abstract to review, it is difficult to determine if this publication meets the criteria for original research.	Not sure. Since there is no abstract provided, we cannot confirm if the study explicitly mentions health-related quality of life assessment.	{"answer of action 1": "No", "answer of action 2": "No", "answer of action 3": "No", "answer of action 4": "No", "answer of action 5": "No", "answer of action 6": "No"}	No, this publication does not meet the criteria. First, there is no abstract available to determine if it meets any of the other criteria.	{ "answer of action 1": "No", "answer of action 2": "No", "answer of action 3": "No" }	No										NS	NS	NS	NS	NS	Yes	No	No	Yes	No	No
29517046	827	Fighting the inevitability of ageing.	Title: Fighting the inevitability of ageing.. Abstract: N o a b s t r a c t f o u n d	Exclude in title and abstract screen	No	0						Not sure. As there is no abstract available, it is difficult to determine whether they only used humans as research subjects or not.	Not sure. Since there is no abstract to verify whether the study involves patients with sarcopenia.	Not sure. As there is no abstract present, it is not clear whether the publication involves participants with or without sarcopenia.	Not sure. Without an abstract, it's unclear if the publication is a research article or not.	Not sure. The absence of an abstract makes it difficult to determine if health-related quality of life assessment was reported.	{ "answer of action 1": "No", "answer of action 2": "No", "answer of action 3": "No", "answer of action 4": "No", "answer of action 5": "No", "answer of action 6": "No" }	Not sure. There is no abstract provided to assess the criteria.	{"answer of action 1": "No", "answer of action 2": "No", "answer of action 3": "No"}	No										NS	NS	NS	NS	NS	Yes	No	Yes	Yes	No	No
27382931	972	Novel therapeutic options for cachexia and sarcopenia. [Review]	Title: Novel therapeutic options for cachexia and sarcopenia. [Review]. Abstract: Cachexia and sarcopenia are conditions phenotypically characterized by muscle loss and represent a factor of poor prognosis, increasing patients' morbidity and mortality. Cachectic and sarcopenic patients often suffer from low quality of life, presenting lower muscle strength and appetite loss, which makes research on novel treatment strategies to ameliorate clinical response including patient's symptoms, the objective of scientific interest. This article covers recent developments in the area of cachexia and sarcopenia treatment and therapeutic interventions, targeting central nervous system involvement, key inflammatory and muscle-specific metabolic pathways. A number of promising agents have being evaluated, such as enobosarm, a selected androgen receptor modulator, and anamorelin, a ghrelin agonist which have been recently studied in phase III trials. These and other agents (i.e., infliximab, tocilizumab, MABp1, bimagrumab) have shown significant impact on reversal of skeletal muscle loss, but limited effect on physical function. In the last few years advancement in the number and type of potential treatments for cachexia and sarcopenia have been obtained and we have now available more data on measurable effects of several drugs on patients' nutritional and metabolic parameters and outcomes.	Exclude in title and abstract screen	No	0						No, the publication discusses interventions and treatments for cachexia and sarcopenia, but does not specify whether human subjects were used in the studies.	Yes. This publication mentions both cachexia and sarcopenia and discusses recent developments in treatment strategies for these conditions. It also mentions drugs that have shown significant impact on skeletal muscle loss, which is relevant to our criteria of involving patients with sarcopenia.	Not sure. The abstract mentions cachexia and sarcopenia but does not clarify whether participants without sarcopenia were included in the studies covered in the article.	No. This publication is a review article.	Not sure. The abstract does mention cachexia and sarcopenia, but it is not clear whether the study reported health-related quality of life assessment.	{'answer of action 1': 'No', 'answer of action 2': 'Yes', 'answer of action 3': 'No', 'answer of action 4': 'No', 'answer of action 5': 'No', 'answer of action 6': 'No'}	No. Reasons: (1) The publication is a review, not original research. (4) The publication does not explicitly mention health-related quality of life assessment.	{ "answer of action 1": "Yes", "answer of action 2": "No", "answer of action 3": "No" }	No										N	Y	NS	N	NS	No	No	No	No	No	No
30666831	720	Association between body composition, survival, and toxicity in advanced esophagogastric cancer patients receiving palliative chemotherapy.	Title: Association between body composition, survival, and toxicity in advanced esophagogastric cancer patients receiving palliative chemotherapy.. Abstract: Palliative systemic treatment in patients with advanced or metastatic esophagogastric cancer may result in improved overall survival and quality of life but can also lead to considerable toxicity. In various cancer types, severe muscle mass depletion (sarcopenia) and poor muscle strength are associated with decreased survival and increased chemotherapy-related toxicity. The aim of this study is to determine the impact of body composition on survival and chemotherapy toxicity in esophagogastric cancer patients treated with first-line palliative chemotherapy. A total of 88 patients with advanced esophagogastric cancer treated with standard first-line palliative systemic therapy consisting of capecitabine and oxaliplatin (CapOx) between January 2010 and February 2017 were included. Skeletal muscle index (SMI), reflecting muscle mass, and skeletal muscle density (SMD), associated with muscle strength, were measured using pre-treatment of all patients and evaluation computed tomography scans after three treatment cycles of 65 patients and were used to determine sarcopenia and sarcopenic obesity (i.e. sarcopenia and body mass index >25??kg/m<sup>2</sup> ). The associations between body composition (SMI, SMD, sarcopenia, and sarcopenic obesity) and survival and toxicity were assessed using univariable and multivariable Cox and logistic regression analyses, respectively. Of 88 patients, 75% was male, and median age was 63 (interquartile range 56-69) years. The majority of patients had an adenocarcinoma (83%). Before start of treatment, 49% of the patients were sarcopenic, and 20% had sarcopenic obesity. Low SMD was observed in 50% of patients. During three cycles CapOx, SMI significantly decreased, with a median decrease of 4% (interquartile range -8.6--0.4). Median progression-free and overall survival were 6.9 and 10.1??months. SMI, SMD, sarcopenia, and sarcopenic obesity (both pre-treatment and after three cycles) were neither associated with progression-free nor overall survival. Pre-treatment SMD was independently associated with grade 3-4 toxicity (odds ratio 0.94; 95% confidence interval 0.89-1.00) and sarcopenic obesity with grade 2-4 neuropathy (odds ratio 3.82; 95% confidence interval 1.20-12.18). Sarcopenia was not associated with survival or treatment-related toxicity in advanced esophagogastric cancer patients treated with CapOx. Pre-treatment sarcopenic obesity was independently associated with the occurrence of grade 2-4 neurotoxicity and skeletal muscle density with grade 3-4 toxicity.	Exclude in title and abstract screen	No	0						Yes, this publication meets our criteria as it only uses human subjects in the study.	Yes. This publication involves patients with sarcopenia. Sarcopenia was one of the variables measured in the study, and the aim of the study was to determine the impact of body composition on survival and chemotherapy toxicity in esophagogastric cancer patients treated with palliative chemotherapy. The study found that sarcopenia was not associated with survival or treatment-related toxicity, but pre-treatment sarcopenic obesity was independently associated with the occurrence of grade 2-4 neurotoxicity.	Not sure. The abstract mentions sarcopenia, but it is not clear if participants with sarcopenia were included or excluded from the study.	Yes. This publication presents results of original research on the impact of body composition on survival and chemotherapy toxicity in patients with advanced esophagogastric cancer treated with palliative chemotherapy. The article reports on a study which includes measurement of skeletal muscle index (SMI) and skeletal muscle density (SMD) to evaluate sarcopenia and sarcopenic obesity, as well as the effect of pre-treatment body composition, on treatment-related toxicity and overall survival. The article concludes by stating that sarcopenia was not associated with survival or treatment-related toxicity in these patients, while pre-treatment sarcopenic obesity was associated with grade 2-4 neurotoxicity and skeletal muscle density with grade 3-4 toxicity.	Not sure. The abstract does not explicitly mention health-related quality of life assessment. It mainly discusses the impact of body composition on survival and chemotherapy toxicity in esophagogastric cancer patients treated with palliative chemotherapy.	{ "answer of action 1": "Yes", "answer of action 2": "No", "answer of action 3": "Yes", "answer of action 4": "Yes", "answer of action 5": "Yes", "answer of action 6": "No" }	Yes. Reasons: (1) The study uses human participants as research subjects. (2) The study involves patients with sarcopenia. (3) The study also involves participants without sarcopenia. (4) The study is original research. (5) The title and abstract explicitly mention the assessment of health-related quality of life.	1. Does the publication involve patients with sarcopenia? Yes. 2. Is the publication original research instead of reviews, protocol, or others? Yes. 3. Summary of judgements: Yes, Yes, Yes	Yes										Y	Y	NS	Y	NS	Yes	No	Yes	Yes	Yes	Yes
31416679	645	The Associations of Muscle Strength, Muscle Mass, and Adiposity With Clinical Outcomes and Quality of Life in Prevalent Kidney Transplant Recipients.	Title: The Associations of Muscle Strength, Muscle Mass, and Adiposity With Clinical Outcomes and Quality of Life in Prevalent Kidney Transplant Recipients.. Abstract: Sarcopenia, defined as loss of both muscle strength and mass, is associated with inferior clinical outcomes and quality of life (QoL) in chronic kidney disease, but its effects are unknown in kidney transplantation. Obesity confers increased mortality risk and compromises QoL in kidney transplant recipients (KTRs), but the impacts of sarcopenic obesity remain unexplored. This study aimed to evaluate the associations of muscle strength and mass, sarcopenia, and sarcopenic obesity with clinical outcomes and QoL in KTRs. This prospective longitudinal study enrolled 128 KTRs ???1-year posttransplantation. Low muscle strength (by handgrip strength) and mass (by bioimpedance analysis), and a combination of both (sarcopenia) were defined as??<??reference cutoffs for corresponding indices. Sarcopenic obesity was defined as sarcopenia combined with fulfillment of ???2 out of 3 criteria from (1) body mass index ???30??kg/m<sup>2</sup>, (2) bioimpedance analysis-derived fat mass??>??reference cutoffs, and (3) waist circumference??>??World Health Organization cutoffs. Prospective follow-up data on mortality and hospitalization were collected. QoL was evaluated using Medical Outcomes Study Short Form-36 questionnaire. Median follow-up duration was 64 (60-72) months. Low muscle strength was independently associated with the composite endpoint of mortality and hospitalization (hazard ratio??=??2.45; P??=??.006), and QoL (physical-related: ????=??-12.2; P??=??.04; mental-related: ????=??-9.9; P??=??.04). Low muscle mass (????=??-8.8; P??=??.04) and sarcopenia (????=??-14.7; P??=??.03) were associated with physical-related QoL only. No independent associations were found between muscle mass, sarcopenia, and sarcopenic obesity with the composite outcome of mortality and hospitalization. Low muscle strength is common among KTRs, conferring poor prognosis in the medium term. Future research on strength training may prove valuable in improving kidney transplantation outcomes.	Exclude in title and abstract screen	No	0						Yes. The publication meets the criteria as it only involves human subjects (kidney transplant recipients).	Yes, this publication meets our criteria as it involves patients with sarcopenia. The study evaluates the associations of muscle strength and mass, sarcopenia, and sarcopenic obesity with clinical outcomes and quality of life in kidney transplant recipients. The study defined low muscle strength and mass, and a combination of both (sarcopenia) as < reference cutoffs for corresponding indices. Furthermore, it was found that low muscle strength, muscle mass, and sarcopenia were associated with poor quality of life in kidney transplant recipients.	Not sure. The abstract mentions that the study included kidney transplant recipients, but it is unclear whether or not they had sarcopenia at baseline.	Yes, this publication meets the criteria as it is based on original research with defined methods for data collection and analysis.	Not sure. The abstract mentioned quality of life (QoL), but it did not explicitly mention that the study reported health-related quality of life assessment.	{ "answer of action 1": "No", "answer of action 2": "No", "answer of action 3": "Yes", "answer of action 4": "Yes", "answer of action 5": "Yes", "answer of action 6": "No" }	Yes, this publication meets all the criteria. 1) It only uses human subjects as the research participants (kidney transplant recipients). 2) It involves patients with sarcopenia, as it specifically mentions the associations of muscle strength and mass with clinical outcomes and quality of life in kidney transplant recipients. 3) It also involves participants without sarcopenia, as it evaluates the associations of muscle strength and mass, sarcopenia, and sarcopenic obesity with clinical outcomes and quality of life in kidney transplant recipients. 4) It is original research as described in the abstract. 5) The title and abstract explicitly mention the study reporting health-related quality of life assessment using the Medical Outcomes Study Short Form-36 questionnaire.	{ "answer of action 1": "Yes", "answer of action 2": "Yes", "answer of action 3": "Yes" }	Yes										Y	Y	NS	Y	NS	Yes	No	Yes	Yes	Yes	Yes
22004479	1202	Late evening snack: exploiting a period of anabolic opportunity in cirrhosis. [Review]	Title: Late evening snack: exploiting a period of anabolic opportunity in cirrhosis. [Review]. Abstract: Cirrhosis is a state of accelerated starvation with impaired protein synthesis. Increased rate of gluconeogenesis and alterations in skeletal muscle signaling pathways result in anabolic resistance and consequent loss of muscle mass or sarcopenia in cirrhosis. Late evening snack (LES) is an intervention to reduce the postabsorptive (fasting) phase with the potential to improve substrate utilization and reverse sarcopenia. Published reports were evaluated to examine the effect of LES on regulation of substrate utilization (short-term studies) and nutritional outcomes (long-term studies). PubMed, EMBASE, Google scholar and OVID databases were searched. All studies published on LES in cirrhosis were included. Studies that included few (n < 3) subjects and patients with hepatocellular carcinoma were excluded. Late evening snack decreased lipid oxidation and improved nitrogen balance, irrespective of the composition or type of formulation used. Daytime isocaloric isonitrogenous snacks did not have the metabolic or clinical benefit of LES. LES decreased skeletal muscle proteolysis. No studies have examined its effect on muscle protein synthesis. There was inconsistent translation into an increase in lean body or skeletal muscle mass. Improved quality of life occurs but decreased mortality or need for transplantation has not been reported. The optimal composition of LES has not been defined, but based on mechanistic considerations, a branched chain supplemented LES holds most promise. Late evening snack holds the most promise as an intervention to reverse anabolic resistance and sarcopenia of cirrhosis with improved quality of life in patients with cirrhosis. Long term benefit and improved survival need critical evaluation.	Exclude in title and abstract screen	No	0						No. The publication mentions the use of cirrhosis patients as research subjects, but it doesn't indicate whether any other research subjects were used. As such, it doesn't meet the criteria for studies that only use human research subjects.	No, this publication does not meet our criteria. While it discusses sarcopenia in cirrhosis, it does not involve any studies with patients with sarcopenia. It is a review article discussing the potential benefits of a late evening snack intervention in cirrhosis patients with a focus on metabolic and clinical outcomes, but it does not report any primary research results.	No. The publication specifically focuses on cirrhosis patients and the intervention's effectiveness on reversing anabolic resistance and sarcopenia in this specific population. The study does not involve participants without sarcopenia.	No. This publication is a review, not original research.	Not sure. The abstract mentions "improved quality of life" without explicitly stating that there was a health-related quality of life assessment.	{ "answer of action 1": "No", "answer of action 2": "No", "answer of action 3": "No", "answer of action 4": "No", "answer of action 5": "No", "answer of action 6": "No" }	No. Although the abstract mentions the potential effects of late evening snack (LES) on sarcopenia in cirrhosis patients, it does not explicitly state that health-related quality of life assessment was reported in the study. Additionally, the publication is a review, not original research.	{'answer of action 1': 'Unclear', 'answer of action 2': 'No', 'answer of action 3': 'No'}	Yes										N	N	N	N	NS	No	No	No	No	No	Yes
35658089	57	What Do We Need to Know About Musculoskeletal Manifestations of COVID-19?: A Systematic Review.	Title: What Do We Need to Know About Musculoskeletal Manifestations of COVID-19?: A Systematic Review.. Abstract: COVID-19 is a disease that is challenging science, health-care systems, and humanity. An astonishingly wide spectrum of manifestations of multi-organ damage, including musculoskeletal, can be associated with SARS-CoV-2. In the acute phase of COVID-19, fatigue, myalgia, and arthralgia are the most common musculoskeletal symptoms. Post-COVID-19 syndrome is a group of signs and symptoms that are present for >12 weeks. The associated musculoskeletal manifestations are fatigue, arthralgia, myalgia, new-onset back pain, muscle weakness, and poor physical performance. Data on COVID-19 complications are growing due to large absolute numbers of cases and survivors in these 2 years of the pandemic. Additional musculoskeletal manifestations encountered are falls by the elderly, increased mortality after hip fracture, reduced bone mineral density and osteoporosis, acute sarcopenia, rhabdomyolysis, Guillain-Barr?? syndrome, muscle denervation atrophy, fibromyalgia, rheumatological disease triggering, septic arthritis, adhesive capsulitis, myositis, critical illness myopathy, onset of latent muscular dystrophy, osteonecrosis, soft-tissue abscess, urticarial vasculitis with musculoskeletal manifestations, and necrotizing autoimmune myositis. A wide range of signs and symptoms involving the musculoskeletal system that affect quality of life and can result in a decrease in disability-adjusted life years. This powerful and unpredictable disease highlights the importance of multimodality imaging, continuing education, and multidisciplinary team care to support preventive measures, diagnosis, and treatment.	Exclude in title and abstract screen	No	0						Yes. The abstract mentions several musculoskeletal manifestations associated with COVID-19 in humans, as well as the importance of diagnostic and treatment measures. Therefore, it meets our criteria.	Not sure. The abstract mentions musculoskeletal manifestations of COVID-19, but it does not clearly state whether it involves patients with sarcopenia.	Not sure. The abstract discusses musculoskeletal manifestations of COVID-19, but it is unclear whether the study involved participants without sarcopenia.	Yes, this publication meets the criteria as it is a systematic review of original research on musculoskeletal manifestations of COVID-19.	Not sure. The abstract mentions a wide range of musculoskeletal manifestations of COVID-19 that can affect quality of life and result in a decrease in disability-adjusted life years, but it is not clear whether the study reported a health-related quality of life assessment.	{ "answer of action 1": "No", "answer of action 2": "No", "answer of action 3": "Yes", "answer of action 4": "Yes", "answer of action 5": "Yes", "answer of action 6": "No" }	No. This publication does not explicitly mention that it reported health-related quality of life assessment.	{ "answer of action 1": "No", "answer of action 2": "No", "answer of action 3": "No" }	No										Y	NS	NS	Y	NS	Yes	No	No	Yes	No	No
32991458	451	Long-term effects of a food pattern on cardiovascular risk factors and age-related changes of muscular and cognitive function.	Title: Long-term effects of a food pattern on cardiovascular risk factors and age-related changes of muscular and cognitive function.. Abstract: The mean age of the German population increased over the last years, which resulted in a higher prevalence of cardiovascular diseases, type 2 diabetes, cognitive impairment, sarcopenia and bone fractures. Current evidence indicates a preservation of human wellbeing in the elderly by a healthy diet, although the recommended macronutrient composition and quality remains unclear and needs further long-term investigation. In this context we investigate the effect of a specific dietary pattern on age-related disorders in a randomized controlled multi-center trial (RCT). We assess the effect of a specific dietary pattern (NutriAct) with a high proportion of unsaturated fat, plant proteins and fibres (fat 35%-40% of total energy (%E) of which 15%E-20%E monounsaturated fatty acids (MUFA) and 10%E-15%E polyunsaturated fatty acids (PUFA), 15%E-25%E proteins, ???30?€?g fibres per day and 35%E-45%E carbohydrates) on age-related impairment of health within a 36-months RCT conducted in the region of Berlin and Potsdam. 502 eligible men (n?€?=?€?183) and women (n?€?=?€?319), aged 50 to 80 years, with an increased risk to develop age-related diseases were randomly assigned to either an intervention group focusing on NutriAct dietary pattern or a control group focusing on usual care and dietary recommendations in accordance to the German Nutrition Society (DGE). In the intervention group, 21 nutrition counsellings as well as supplementation of rapeseed oil, oil cake and specific designed foods are used to achieve the intended NutriAct dietary pattern.The primary outcome is a composite endpoint of age-related disorders, including cardiovascular morbidity, decline of cognitive function as well as clinical features of sarcopenia. Secondary outcomes include diet-induced effects on quality of life, depression, frailty, cardiovascular function, bone density, fat distribution pattern, glucose, lipid and energy metabolism, as well as the identification of biomarkers linked with age-related disorders. The findings of this trial will provide clinically relevant information regarding dietary effects on age-related impairment of health and will contribute to the definition of the optimal macronutrient composition in the context of healthy aging in the German population.	Exclude in title and abstract screen	No	0						Yes, not sure. The title and abstract suggest that the study is investigating the effects of a specific dietary pattern on age-related health issues in humans. However, the abstract does not explicitly state whether only human subjects were used in the study. More information is needed to confirm whether the study meets the criteria of only using human research subjects.	Yes, this publication meets the criteria as it specifically mentions assessing the effect of the dietary pattern on clinical features of sarcopenia as one of the primary outcomes of the study.	Yes. The abstract mentions that the study assesses the effect of a dietary pattern on age-related impairment of health, including clinical features of sarcopenia, among participants who were at an increased risk of developing age-related diseases. However, it is not clear whether participants with sarcopenia were included in the study or not.	Yes. This study meets the criteria of original research as it is a randomized controlled multi-center trial investigating the effects of a specific dietary pattern on age-related disorders in a 36-month period. The study aims to assess the effect of the NutriAct dietary pattern on health outcomes of men and women aged 50 to 80 years with an increased risk of age-related diseases. The study has a specific primary outcome and multiple secondary outcomes, including biomarker identification.	Not sure. The abstract mentions assessing "diet-induced effects on quality of life," but it does not explicitly state that a health-related quality of life assessment was conducted. Further information about the study would be needed to determine if it meets the criteria.	{ "answer of action 1": "No", "answer of action 2": "No", "answer of action 3": "Yes", "answer of action 4": "Yes", "answer of action 5": "No", "answer of action 6": "No" }	No. Reasons: (1) Not mentioned. (2) Mentioned. (3) Mentioned. (4) Not clearly mentioned, but it seems to be an original research. (5) Not mentioned.	{ "answer of action 1": "Yes", "answer of action 2": "Yes", "answer of action 3": "Yes" }	Yes										NS	Y	Y	Y	NS	Yes	No	No	Yes	Yes	Yes
27402305	969	[Study protocol concerning the determining factors of physical and psychosocial destabilisation in the elderly]. [Spanish]	Title: [Study protocol concerning the determining factors of physical and psychosocial destabilisation in the elderly]. [Spanish]. Abstract: The main objective of this study is to define the factors associated with frailty and psychosocial imbalance in elderly people who live in the community. Multicentre prospective study with a representative sample of subjects older than 75 years who live in the community in the province of Huesca (Spain). 5-year follow-up with biannual assessment. Standardised individual assessment carried out by GPs trained to assess depression, anxiety, cognitive impairment, psychotic symptoms, sarcopenia, social network, dependence for basic and instrumental activities of daily living, physical severity, risk of dependence and quality of life. Further assessment two and five years later to quantify adverse events: institutionalisation, functional impairment or mortality. Possible risk factors will be assessed: gender, age, social status, functional status, mental status and physical severity. Predictive and individual risk models will be designed in order to identify elderly people with high psychosocial frailty and destabilisation risk. An understanding of the possible risk factors would facilitate the identification of elderly subjects at greater risk of psychosocial frailty, thereby enabling preventive activities to be implemented aimed at reducing frailty and associated adverse events (institutionalisation, mortality, etc.).	Exclude in title and abstract screen	No	0						No, the publication involves human subjects but it does not specify that only humans were used as research subjects.	Not sure. The abstract mentions sarcopenia as one of the factors that will be assessed in the study, but it is unclear if the study involves patients with sarcopenia or if sarcopenia is just one of many factors being assessed.	Not sure. The abstract mentions assessment for sarcopenia but it is unclear whether participants without sarcopenia are included in the study. More information is needed.	Yes, this study protocol meets the criteria of original research as it outlines a prospective study that aims to identify factors associated with frailty and psychosocial imbalance in elderly individuals living in the community. The study will assess a representative sample of subjects over a 5-year period and will design predictive and individual risk models to identify those at high risk. Additionally, the study aims to facilitate the implementation of preventive activities aimed at reducing frailty and associated adverse events.	Not sure. The abstract mentions assessment of quality of life but is not clear if it will be reported or analyzed as an outcome measure.	{'answer of action 1': 'No', 'answer of action 2': 'No', 'answer of action 3': 'Yes', 'answer of action 4': 'Yes', 'answer of action 5': 'No', 'answer of action 6': 'No'}	No. Based on the title and abstract, it is not clear whether the study involves patients with sarcopenia or participants without sarcopenia. Additionally, there is no explicit mention of health-related quality of life assessment.	{ "answer of action 1": "Yes", "answer of action 2": "Yes", "answer of action 3": "Yes" }	No										N	NS	NS	Y	NS	No	No	No	Yes	Yes	No
35701047	49	Natural population cohort study on long-lived adults: West China longevity and ageing procedure (WCLAP).	Title: Natural population cohort study on long-lived adults: West China longevity and ageing procedure (WCLAP).. Abstract: The West China longevity and ageing procedure (WCLAP) cohort study aims to provide guidance for older adults in western China with the aim of improving quality of life, reducing the burden of family care, summarising the characteristics of longevity lifestyles, building a Chinese-longevity-population biobank and exploring the mechanisms underlying population ageing. Since the establishment of the WCLAP research baseline in 2018, a population of 1537 adults aged 80 years and above, living in the community, have been enrolled in the programme as research participants. Of these, 231 are aged 100 years and above. Participants are followed up every year. WCLAP data are collected in five hospital research subcentres strategically located adjacent to the national 'Longevity Townships' of Chengdu Ziyang, Leshan, Yibin and Pengshan. Data collection included a comprehensive assessment of the participant's health (including physical, psychological, social and common chronic disease assessments), instrumental tests (body composition and muscle percentage) and the collection of biomedical-biobank samples (include blood, urine, faeces, hair and urine). Through the annual cohort follow-up, survival-related information is collected at a group level. Analysis of biological samples facilitates biological characterisation at the microscopic level through proteomics, metabolomics, genomics and other techniques. Baseline data, group-level follow-up data and microbiological examination data are integrated together to provide an evaluation tool, exploring sarcopenia, disability, dementia, caregiver burden, ageing biomarkers and other influencing factors. 2018-463; ChiCTR1900020754.	Exclude in title and abstract screen	No	0						Not sure. While the study involves human subjects, it is not clarified if animals were also used in the research.	Yes. The publication mentions the assessment of muscle percentage in the participants, which indicates that the study includes patients with sarcopenia.	Not sure. The abstract mentions that the study aims to explore sarcopenia and muscle percentage, but it is not clear whether participants were excluded if they had sarcopenia. More information is needed on the inclusion criteria for participants.	Yes, this study meets the criteria as it is an original research study that aims to conduct a natural population cohort study on long-lived adults. The study enrolled participants aged 80 years and above and followed them up every year. Data was collected through a comprehensive assessment of the participant's health, instrumental tests, and collection of biomedical-biobank samples. The data was used to explore the characteristics of longevity lifestyles, building a Chinese-longevity-population biobank, and exploring the mechanisms underlying population ageing.	Not sure. The abstract mentions comprehensive health assessments and collection of biomedical samples, but it is not explicitly stated that the study reports health-related quality of life assessment.	1. Yes 2. Yes 3. Yes 4. Yes 5. No 6. No 7. {"answer of action 1": "Yes", "answer of action 2": "Yes", "answer of action 3": "Yes", "answer of action 4": "Yes", "answer of action 5": "No", "answer of action 6": "No"}	No. The title and abstract do not explicitly mention that the study reported health-related quality of life assessment.	{ "answer of action 1": "No", "answer of action 2": "Yes", "answer of action 3": "No" }	Yes										NS	Y	NS	Y	NS	Yes	No	No	Yes	No	Yes
19483069	1240	Senescent swallowing: impact, strategies, and interventions. [Review] [100 refs]	Title: Senescent swallowing: impact, strategies, and interventions. [Review] [100 refs]. Abstract: The risk for disordered oropharyngeal swallowing (dysphagia) increases with age. Loss of swallowing function can have devastating health implications, including dehydration, malnutrition, pneumonia, and reduced quality of life. Age-related changes increase risk for dysphagia. First, natural, healthy aging takes its toll on head and neck anatomy and physiologic and neural mechanisms underpinning swallowing function. This progression of change contributes to alterations in the swallowing in healthy older adults and is termed presbyphagia, naturally diminishing functional reserve. Second, disease prevalence increases with age, and dysphagia is a comorbidity of many age-related diseases and/or their treatments. Sensory changes, medication, sarcopenia, and age-related diseases are discussed herein. Recent findings that health complications are associated with dysphagia are presented. Nutrient requirements, fluid intake, and nutrition assessment for older adults are reviewed relative to dysphagia. Dysphagia screening and the pros and cons of tube feeding as a solution are discussed. Optimal intervention strategies for elders with dysphagia ranging from compensatory interventions to more rigorous exercise approaches are presented. Compelling evidence of improved functional swallowing and eating outcomes resulting from active rehabilitation focusing on increasing strength of head and neck musculature is provided. In summary, although oropharyngeal dysphagia may be life threatening, so are some of the traditional alternatives, particularly for frail, elderly patients. Although the state of the evidence calls for more research, this review indicates that the behavioral, dietary, and environmental modifications emerging in this past decade are compassionate, promising, and, in many cases, preferred alternatives to the always present option of tube feeding.	Exclude in title and abstract screen	No	0						Yes. The title and abstract suggest that this publication meets our criteria as it discusses dysphagia in older adults, which is a topic that involves only human research subjects.	Not sure. The abstract mentions sarcopenia as one of the contributors to dysphagia in older adults but it is not clear whether the study specifically focuses on patients with sarcopenia. More information is needed to determine whether it meets our criteria or not.	Not sure. The abstract mentions sarcopenia as one of the age-related changes that contribute to dysphagia. While the publication is a review and may not necessarily involve participants with sarcopenia, it is unclear from the abstract whether the focus is on participants with or without sarcopenia.	No, this publication is a review and not an original research study.	Not sure. The abstract mentions dysphagia and its impact on health, but there is no explicit mention of health-related quality of life assessment.	{ "answer of action 1": "No", "answer of action 2": "Yes", "answer of action 3": "No", "answer of action 4": "Yes", "answer of action 5": "No", "answer of action 6": "No" }	No, it does not meet criteria (3) as it mentions participants without sarcopenia.	{ "answer of action 1": "Yes", "answer of action 2": "No", "answer of action 3": "No" }	Yes										Y	NS	NS	N	NS	No	No	No	No	No	Yes
35736019	40	Exercise and Nutrition Strategies for Combating Sarcopenia and Type 2 Diabetes Mellitus in Older Adults. [Review]	Title: Exercise and Nutrition Strategies for Combating Sarcopenia and Type 2 Diabetes Mellitus in Older Adults. [Review]. Abstract: Medical and technology development have drastically the improved quality of life and, consequently, life expectancy. Nevertheless, the more people who enter the third-age, the more geriatric syndromes expand in the elderly. Sarcopenia and Type 2 diabetes mellitus (T2DM) are common diseases among the elderly and the literature has extensively studied these two diseases separately. Recent evidence, however, revealed that there is a bidirectional relationship between sarcopenia and T2DM. The aims of the present review were: (1) to present diet and exercise interventions for the management of sarcopenia and T2DM and (2) identify which diet and exercise interventions can be used simultaneously in order to effectively deal with these two disorders. Exercise and a balanced diet are used as effective countermeasures for combating sarcopenia and T2DM in older adults based on their bidirectional relationship. Lifestyle changes such as exercise and a balanced diet seem to play an important role in the remission of the diseases. Results showed that chronic exercise can help towards glycemic regulation as well as decrease the incidence rate of muscle degradation, while diet interventions which focus on protein or amino acids seem to successfully treat both disorders. Despite the fact that there are limited studies that deal with both disorders, it seems that a combined exercise regime (aerobic and resistance) along with protein intake > 1gr/kg/d is the safest strategy to follow in order to manage sarcopenia and T2DM concurrently.	Exclude in title and abstract screen	No	0						Yes. This publication meets the criteria as it focuses on studies related to the use of exercise and nutrition interventions to manage sarcopenia and T2DM in older adults, and only included human research participants in their analysis.	Yes. This publication involves studies on patients with sarcopenia and focuses on exercise and nutrition strategies for combating sarcopenia and type 2 diabetes mellitus in older adults. The study specifically talks about the relationship between sarcopenia and type 2 diabetes mellitus, and how exercise and a balanced diet can be used as effective countermeasures for these two disorders in older adults based on their bidirectional relationship. The findings of the study reveal that chronic exercise and a diet focused on protein or amino acids can successfully treat both disorders. Therefore, this publication meets our criteria.	Yes. This publication meets the criteria as there is no mention of participants with sarcopenia.	No. This publication is a review article and not an original research study.	Not sure. The abstract mentions exercise and nutrition interventions for the management of sarcopenia and T2DM in older adults, but it does not explicitly mention health-related quality of life assessment.	{ "answer of action 1": "No", "answer of action 2": "Yes", "answer of action 3": "Yes", "answer of action 4": "No", "answer of action 5": "Yes", "answer of action 6": "No" }	No. This publication is a review, not original research.	{ "answer of action 1": "Yes", "answer of action 2": "No", "answer of action 3": "No" }	No										Y	Y	Y	N	NS	No	No	No	No	No	No
35698005	50	Improved activities of daily living in elderly patients with increased skeletal muscle mass during vertebral compression fracture rehabilitation.	Title: Improved activities of daily living in elderly patients with increased skeletal muscle mass during vertebral compression fracture rehabilitation.. Abstract: We hypothesized that elderly patients with greater skeletal muscle mass have better activities of daily living (ADLs) than those with less skeletal muscle mass. The aim of this study was to evaluate the relationship between ADL improvement and changes in skeletal muscle mass among older patients?€?????€?80??years of age who were undergoing rehabilitation for vertebral compression fracture (VCF). This case-control study was conducted at a rehabilitation hospital. The participants were 149 patients aged?€?????€?80??years undergoing VCF rehabilitation. Patients were divided into two groups based on changes in their skeletal muscle mass index (SMI) during the hospitalization period: one group with increased SMI and the other without increased SMI. Between-group and multivariate analyses were performed to evaluate the factors associated with SMI increase. The functional independence measure (FIM) gain was significantly higher in the group with SMI increase (36.0 [27.0-52.5], p?€?=?€?0.016) than in the group without SMI increase (29.0 [19.0-41.0]). SMI gain was significantly associated with motor FIM gain (coefficient, 4.857; 95% confidence interval, 1.311-8.403; p?€?=?€?0.008). Motor FIM and MMSE on admission, the necessity of assistance in ADL before the injury, and Charlson Comorbidity Index, were also significantly associated with motor FIM gain. This study indicated that rehabilitation to gain skeletal muscle was effective in improving ADLs in elderly patients with VCF. We might encourage older patients with VCFs to undertake rehabilitation for the purpose of building skeletal muscle and improving their ADLs, and to not refrain from such rehabilitation due to old age and fractures.	Exclude in title and abstract screen	No	0						Yes, this publication meets the criteria as it only uses elderly patients as research subjects.	Yes, this publication meets our criteria as it involves elderly patients undergoing rehabilitation for vertebral compression fracture and evaluates the relationship between ADL improvement and changes in skeletal muscle mass. The participants are aged 80 years or older, and it mentions the importance of gaining skeletal muscle for improving ADLs in this population.	Yes. The study involves participants aged 80 years and above undergoing rehabilitation for vertebral compression fracture, but there is no mention of sarcopenia.	Yes, this publication meets the criteria as it is a case-control study that involves original research. The study aimed to evaluate the relationship between ADL improvement and changes in skeletal muscle mass among older patients that were undergoing rehabilitation for vertebral compression fracture. It provides statistical analysis of the relationship and association between these variables, making it an original research.	Not sure. The abstract mentions improvements in activities of daily living (ADLs) in elderly patients with vertebral compression fracture undergoing rehabilitation. The study appears to be investigating the relationship between ADL improvement and changes in skeletal muscle mass. However, it is not explicitly stated that the study reported health-related quality of life assessment.	{ "answer of action 1": "Yes", "answer of action 2": "Yes", "answer of action 3": "Yes", "answer of action 4": "Yes", "answer of action 5": "Yes", "answer of action 6": "Yes" }	Yes, it meets all the criteria. (1) It only uses human as research subjects as it focuses on elderly patients aged?€?????€?80 years. (2) It involves patients with sarcopenia as it specifically mentions patients undergoing rehabilitation for vertebral compression fracture (VCF), which can be associated with sarcopenia in elderly patients. (3) It also involves participants without sarcopenia as it compares two groups of patients based on changes in their skeletal muscle mass index (SMI) during the hospitalization period. (4) It is an original research study as it presents its own findings and analyses. (5) The title and abstract explicitly mention the assessment of activities of daily living (ADLs), which is a measure of health-related quality of life.	{ "answer of action 1": "Yes", "answer of action 2": "Yes", "answer of action 3": "Yes" }	Yes										Y	Y	Y	Y	NS	Yes	Yes	Yes	Yes	Yes	Yes
25933821	1061	Mitochondria, muscle health, and exercise with advancing age. [Review]	Title: Mitochondria, muscle health, and exercise with advancing age. [Review]. Abstract: Skeletal muscle health is dependent on the optimal function of its mitochondria. With advancing age, decrements in numerous mitochondrial variables are evident in muscle. Part of this decline is due to reduced physical activity, whereas the remainder appears to be attributed to age-related alterations in mitochondrial synthesis and degradation. Exercise is an important strategy to stimulate mitochondrial adaptations in older individuals to foster improvements in muscle function and quality of life.	Exclude in title and abstract screen	No	0						Yes. This publication meets our criteria because it only discusses the use of human subjects in the study of exercise and mitochondrial function with advancing age.	Yes, the publication meets our criteria as it discusses skeletal muscle health and mentions aging, which are both related to sarcopenia.	Yes. This publication meets our criteria as it discusses the effects of exercise on mitochondrial adaptations in older individuals, without explicitly stating the inclusion or exclusion of participants with sarcopenia.	No, because this publication is a review and not original research.	Not sure. The abstract mentions improvements in quality of life in older individuals, but it does not explicitly state that the study reports health-related quality of life assessment.	{"answer of action 1": "No", "answer of action 2": "No", "answer of action 3": "No", "answer of action 4": "No", "answer of action 5": "No", "answer of action 6": "No"}	No. This publication does not meet all the given criteria. Reason: Although the abstract mentions muscle health and quality of life, it is a review article, not original research.	{ "answer of action 1": "No", "answer of action 2": "No", "answer of action 3": "No" }	No										Y	Y	Y	N	NS	No	No	No	No	No	No
27239417	983	Increased expression of H19/miR-675 is associated with a low fat-free mass index in patients with COPD.	Title: Increased expression of H19/miR-675 is associated with a low fat-free mass index in patients with COPD.. Abstract: Loss of muscle mass and strength is a significant comorbidity in patients with chronic obstructive pulmonary disease (COPD) that limits their quality of life and has prognostic implications but does not affect everyone equally. To identify mechanisms that may contribute to the susceptibility to a low muscle mass, we investigated microRNA (miRNA) expression, methylation status, and regeneration in quadriceps muscle from COPD patients and the effect of miRNAs on myoblast proliferation in vitro. The relationships of miRNA expression with muscle mass and strength was also determined in a group of healthy older men. We identified miRNAs associated with a low fat-free mass (FFM) phenotype in a small group of patients with COPD using a PCR screen of 750 miRNAs. The expression of two differentially expressed miRNAs (miR-675 and miR-519a) was determined in an expanded group of COPD patients and their associations with FFM and strength identified. The association of these miRNAs with FFM and strength was also explored in a group of healthy community-dwelling older men. As the expression of the miRNAs associated with FFM could be regulated by methylation, the relative methylation of the H19 ICR was determined. Furthermore, the proportion of myofibres with centralized nuclei, as a marker of muscle regeneration, in the muscle of COPD patients was identified by immunofluorescence. Imprinted miRNAs (miR-675 and from a cluster, C19MC which includes miR-519a) were differentially expressed in the quadriceps of patients with a low fat-free mass index (FFMI) compared to those with a normal FFMI. In larger cohorts, miR-675 and its host gene (H19) were higher in patients with a low FFMI and strength. The association of miR-519a expression with FFMI was present in male patients with severe COPD. Similar associations of miR expression with lean mass and strength were not observed in healthy community dwelling older men participating in the Hertfordshire Sarcopenia Study. Relative methylation of the H19 ICR was reduced in COPD patients with muscle weakness but was not associated with FFM. In vitro, miR-675 inhibited myoblast proliferation and patients with a low FFMI had fewer centralized nuclei suggesting miR-675 represses regeneration. The data suggest that increased expression of miR-675/H19 and altered methylation of the H19 imprinting control region are associated with a low FFMI in patients with COPD but not in healthy community dwelling older men suggesting that epigenetic control of this loci may contribute to a susceptibility to a low FFMI.	Exclude in title and abstract screen	No	0						Yes, the publication meets the criteria as it only uses human subjects.	Yes, this publication meets our criteria as it involves patients with sarcopenia (specifically those with COPD) and investigates microRNA expression and regeneration in muscle.	Yes, it meets the criteria as it involves participants with COPD, not sarcopenia.	Yes, this publication meets our criteria. It reports an original research study on microRNA expression, methylation status, and regeneration in quadriceps muscle from COPD patients. The study investigates the effect of miRNAs on myoblast proliferation in vitro and their associations with muscle mass and strength in a group of healthy older men. The study identifies a differential expression of miRNAs associated with a low fat-free mass in patients with COPD and explores their possible regulation by methylation. In vitro, miR-675 inhibits myoblast proliferation, suggesting that it may repress regeneration. The study provides new insights into the mechanisms underlying loss of muscle mass and strength in COPD patients and suggests that epigenetic control of the H19 imprinting control region may contribute to a susceptibility to a low FFMI.	Not sure. The abstract mentions investigating muscle mass and strength in patients with COPD, but it is unclear whether a health-related quality of life assessment was explicitly carried out.	{ "answer of action 1": "No", "answer of action 2": "Yes", "answer of action 3": "No", "answer of action 4": "Yes", "answer of action 5": "No", "answer of action 6": "No" }	No. This publication does not meet all the criteria. Reasons: 1. Although the publication involves human subjects (patients with chronic obstructive pulmonary disease - COPD), it does not explicitly state that only human subjects were used in the study. 2. The publication does not explicitly mention the involvement of patients with sarcopenia. It only mentions the low fat-free mass index in patients with COPD. 3. The publication does not explicitly mention the involvement of participants without sarcopenia. 4. The publication does not explicitly state whether it is original research or a review. 5. The title and abstract do not explicitly mention the assessment of health-related quality of life.	{ "answer of action 1": "Yes", "answer of action 2": "Yes", "answer of action 3": "Yes" }	Yes										Y	Y	Y	Y	NS	Yes	No	No	Yes	Yes	Yes
32559109	505	[Assessment and nutritional treatment in the oncogeriatric patient. Differential aspects]. [Review] [Spanish]	Title: [Assessment and nutritional treatment in the oncogeriatric patient. Differential aspects]. [Review] [Spanish]. Abstract: The incidence of cancer increases as age progresses. With aging, and with a chronic disease such as cancer, the prevalence of disease-related malnutrition (DRE), sarcopenia, cachexia and frailty increases. These are associated with mortality, toxicity due to antineoplastic treatment and post-surgical complications. In this article, the prevalence of DRE, sarcopenia and cachexia, the way to diagnose these situations in the daily clinic, their pathophysiology, their relationship with clinical prognosis, and the evidence on the effectiveness of medical nutrition treatment and multimodal therapy, with physical exercise as the main ally, are reviewed differentially in older patients. At the moment, there are few guidelines that refer only to the elderly patient, and until more studies are generated in this group of patients, the actions, in matters of nutrition, should be based on those already published in general oncology. If the elderly patient has malnutrition, and this can condition quality of life or clinical prognosis, medical nutrition therapy should progress, individually, from dietary advice to more complex forms of treatment such as oral supplementation, enteral nutrition or parenteral nutrition.	Exclude in title and abstract screen	No	0						Not sure. The abstract mentions older patients, but it is unclear if the study only includes human subjects or not.	Yes, this publication meets our criteria as it discusses the prevalence of sarcopenia and its relationship with clinical prognosis in older cancer patients.	Not sure. While the article does discuss the prevalence of sarcopenia and its association with aging and cancer, it also focuses on nutritional treatment for oncogeriatric patients who may have other conditions that could potentially include sarcopenia. Without more information on the specific study population, it's unclear whether the participants had sarcopenia or not.	No. This publication is a review article and not original research.	Not sure. The abstract mentions malnutrition and its impact on clinical prognosis, but it does not specifically mention a health-related quality of life assessment. It may be possible that the full text of the article includes such an assessment, but based solely on the title and abstract, I cannot confirm that it meets our criteria.	{ "answer of action 1": "No", "answer of action 2": "No", "answer of action 3": "No", "answer of action 4": "Yes", "answer of action 5": "No", "answer of action 6": "No" }	No. Although the abstract mentions sarcopenia and discusses its relationship with clinical prognosis, it does not explicitly mention health-related quality of life assessment. Additionally, the publication is a review, not an original research study.	{ "answer of action 1": "Yes", "answer of action 2": "No", "answer of action 3": "No" }	No										NS	Y	NS	N	NS	No	No	No	No	No	No
21415734	1215	Quantification of lean tissue losses during cancer and HIV infection/AIDS. [Review]	Title: Quantification of lean tissue losses during cancer and HIV infection/AIDS. [Review]. Abstract: Cancer and HIV infection/AIDS are associated with an increased risk of undernutrition and cachexia. During the past decade, patients became older, frequently overweight or obese and sedentary, conditions which are likely to result in fat-free mass (FFM) loss. This review sustains the hypothesis that FFM measurement should be implemented in routine clinical practice, to optimize the management of cancer and AIDS, as well as disease-related undernutrition. Undernutrition and FFM loss are associated with worse clinical outcome and increased therapy toxicity in cancer and AIDS patients. The emergence of the concept of sarcopenic obesity in cancer patients, a condition associated with decreased survival, demonstrates the necessity to assess their body composition with easily available methods, such as dual energy X-ray absorptiometry, computerized tomography and bioelectrical impedance analysis. FFM measurement could be helpful for guiding the choice of both disease-specific and nutritional therapies and for evaluating their efficacy and putative toxicity. FFM measurement at different steps of disease course could allow improving the guidance and efficacy of both cancer and HIV/AIDS-specific and nutritional therapies. The repeated measurement of FFM could allow reducing undernutrition-related morbidity, mortality and global healthcare costs, and could improve response and tolerance towards therapy, and quality of life.	Exclude in title and abstract screen	No	0						Not sure. The abstract mentions cancer and HIV/AIDS as conditions of interest, but does not clarify if the study only uses human subjects.	Yes. This publication discusses the relevance of measuring FFM loss in cancer and AIDS patients, which can be associated with sarcopenia.	Not sure. The abstract mentions undernutrition and fat-free mass loss as being associated with worse clinical outcome and increased therapy toxicity in cancer and AIDS patients. However, it does not explicitly state whether the participants have sarcopenia or not. Further information is needed to determine if it meets our criteria.	No. This is a review article and does not present original research.	Not sure. The abstract mentions measuring FFM (fat-free mass) and undernutrition in cancer and AIDS patients, but does not explicitly state that it assessed health-related quality of life.	1. No 2. No 3. No 4. No 5. No 6. No {"answer of action 1": "No", "answer of action 2": "No", "answer of action 3": "No", "answer of action 4": "No", "answer of action 5": "No", "answer of action 6": "No"}	No. This publication is a review, not an original research study.	{"answer of action 1": "Yes", "answer of action 2": "No", "answer of action 3": "No"}	Yes										NS	Y	NS	N	NS	No	No	No	No	No	Yes
35721549	46	CT Attenuation and Cross-Sectional Area of the Pectoralis Are Associated With Clinical Characteristics in Chronic Obstructive Pulmonary Disease Patients.	Title: CT Attenuation and Cross-Sectional Area of the Pectoralis Are Associated With Clinical Characteristics in Chronic Obstructive Pulmonary Disease Patients.. Abstract: <b>Purpose:</b> Muscle wasting is associated with prognosis in patients with chronic obstructive pulmonary disease (COPD). Computed tomography (CT) could serve as a method for muscle assessment due to its ability to measure both muscle quantity (e.g., cross-sectional muscle area) and muscle quality (e.g., muscle attenuation). Our study aimed to compare the differences in CT-derived pectoralis muscle cross-sectional area (PMA) and pectoralis muscle attenuation (PMT) between COPD patients and healthy controls and explore the association between PMA and PMT measurements and clinical characteristics in patients with COPD. <b>Methods:</b> A total of 252 participants included in our analysis consisted of 80 healthy controls and 172 patients with COPD. PMA and PMT were measured from a single axial slice of the CT scan above the aortic arch. Linear regression analysis was used to determine the correlation between PMA and PMT measurements and clinical characteristics in patients with COPD. Associations were adjusted for age, sex, BMI, FEV<sub>1</sub>%pred, smoking pack-years, current smoking status, emphysema percentage, and total airway count (TAC) of the right upper lobe apical bronchus (RB1). <b>Results:</b> PMA and PMT were lower in COPD patients, especially those with acute exacerbation, than in healthy controls. PMA and PMT were significantly associated with the severity of emphysema and the TAC of RB1 (<i>p</i> < 0.05). Patients with stable COPD, who had lower PMA and lower PMT, had significantly worse pulmonary function, poorer exercise tolerance, decreased quality of life, and worse dyspnea scores. In addition, patients with acute COPD exacerbation, who had lower PMA and lower PMT, had a higher risk of respiratory failure on admission. <b>Conclusion:</b> CT-derived measurements of the pectoralis muscle may be helpful in detecting declines in muscle quantity and quality and predicting disease severity in patients with COPD.	Exclude in title and abstract screen	No	0						Yes. The study includes only human subjects.	No, because the study only focuses on patients with chronic obstructive pulmonary disease (COPD) and not specifically on sarcopenia.	Not sure. The abstract mentions that the study involved patients with COPD, but it is unclear whether participants without sarcopenia were included or not.	Yes, this publication meets our criteria as it presents original research on the association between CT-derived pectoralis muscle measurements and clinical characteristics in patients with COPD.	Not sure. The abstract mentions measuring muscle quantity and quality, but it does not mention assessing health-related quality of life.	{'answer of action 1': 'Yes', 'answer of action 2': 'No', 'answer of action 3': 'No', 'answer of action 4': 'Yes', 'answer of action 5': 'No', 'answer of action 6': 'No'}	Yes, this publication meets all the criteria. (1) It mentions that the study involved human participants (COPD patients and healthy controls). (2) It involves patients with sarcopenia as it focuses on muscle wasting and its association with prognosis in COPD patients. (3) It involves participants without sarcopenia as healthy controls are included. (4) It is original research as it presents the results of a study. (5) The title and abstract explicitly mention the assessment of muscle quantity and quality and its association with clinical characteristics, which is related to health-related quality of life in COPD patients.	{ "answer of action 1": "No", "answer of action 2": "Yes", "answer of action 3": "No" }	Yes										Y	N	NS	Y	NS	No	No	Yes	No	No	Yes
35457471	85	Nutritional and Exercise Interventions in Cancer-Related Cachexia: An Extensive Narrative Review. [Review]	Title: Nutritional and Exercise Interventions in Cancer-Related Cachexia: An Extensive Narrative Review. [Review]. Abstract: One of the common traits found in cancer patients is malnutrition and cachexia, which affects between 25% to 60% of the patients, depending on the type of cancer, diagnosis, and treatment. Given the lack of current effective pharmacological solutions for low muscle mass and sarcopenia, holistic interventions are essential to patient care, as well as exercise and nutrition. Thus, the present narrative review aimed to analyze the nutritional, pharmacological, ergonutritional, and physical exercise strategies in cancer-related cachexia. The integration of multidisciplinary interventions could help to improve the final intervention in patients, improving their prognosis, quality of life, and life expectancy. To reach these aims, an extensive narrative review was conducted. The databases used were MedLine (PubMed), Cochrane (Wiley), Embase, PsychINFO, and CinAhl. Cancer-related cachexia is a complex multifactorial phenomenon in which systemic inflammation plays a key role in the development and maintenance of the symptomatology. Pharmacological interventions seem to produce a positive effect on inflammatory state and cachexia. Nutritional interventions are focused on a high-energy diet with high-density foods and the supplementation with antioxidants, while physical activity is focused on strength-based training. The implementation of multidisciplinary non-pharmacological interventions in cancer-related cachexia could be an important tool to improve traditional treatments and improve patients' quality of life.	Exclude in title and abstract screen	No	0						No, this publication does not meet the criteria as it discusses the use of pharmacological interventions on cancer patients.	Yes, this publication meets our criteria as it discusses interventions for cachexia, which often occurs in patients with sarcopenia.	Yes. This publication meets the criteria as it focuses on interventions for cancer-related cachexia without mentioning sarcopenia as a requirement for participation.	No. This publication is a review article.	Not sure. The abstract mentions multidisciplinary interventions for improving patient outcomes and quality of life, but it does not explicitly state that the study reported health-related quality of life assessment.	{'answer of action 1': 'No', 'answer of action 2': 'No', 'answer of action 3': 'No', 'answer of action 4': 'No', 'answer of action 5': 'No', 'answer of action 6': 'No'}	No. This publication does not meet all the criteria. While it mentions cancer-related cachexia and the improvement of patients' quality of life, it is a narrative review and not an original research study. Additionally, the abstract does not explicitly mention health-related quality of life assessment.	{ "answer of action 1": "No", "answer of action 2": "No", "answer of action 3": "No" }	No										N	Y	Y	N	NS	No	No	No	No	No	No
34769017	201	Molecular Mechanisms of Muscle Fatigue. [Review]	Title: Molecular Mechanisms of Muscle Fatigue. [Review]. Abstract: Muscle fatigue (MF) declines the capacity of muscles to complete a task over time at a constant load. MF is usually short-lasting, reversible, and is experienced as a feeling of tiredness or lack of energy. The leading causes of short-lasting fatigue are related to overtraining, undertraining/deconditioning, or physical injury. Conversely, MF can be persistent and more serious when associated with pathological states or following chronic exposure to certain medication or toxic composites. In conjunction with chronic fatigue, the muscle feels floppy, and the force generated by muscles is always low, causing the individual to feel frail constantly. The leading cause underpinning the development of chronic fatigue is related to muscle wasting mediated by aging, immobilization, insulin resistance (through high-fat dietary intake or pharmacologically mediated Peroxisome Proliferator-Activated Receptor (PPAR) agonism), diseases associated with systemic inflammation (arthritis, sepsis, infections, trauma, cardiovascular and respiratory disorders (heart failure, chronic obstructive pulmonary disease (COPD))), chronic kidney failure, muscle dystrophies, muscle myopathies, multiple sclerosis, and, more recently, coronavirus disease 2019 (COVID-19). The primary outcome of displaying chronic muscle fatigue is a poor quality of life. This type of fatigue represents a significant daily challenge for those affected and for the national health authorities through the financial burden attached to patient support. Although the origin of chronic fatigue is multifactorial, the MF in illness conditions is intrinsically linked to the occurrence of muscle loss. The sequence of events leading to chronic fatigue can be schematically denoted as: trigger (genetic or pathological) -> molecular outcome within the muscle cell -> muscle wasting -> loss of muscle function -> occurrence of chronic muscle fatigue. The present review will only highlight and discuss current knowledge on the molecular mechanisms that contribute to the upregulation of muscle wasting, thereby helping us understand how we could prevent or treat this debilitating condition.	Exclude in title and abstract screen	No	0						Not sure. The abstract mentions various pathological conditions and medications that can cause muscle fatigue which may involve human subjects, but it is not clear whether the review solely focuses on human subjects or studies including animal subjects are also included.	Not sure. Although the abstract mentions chronic fatigue and muscle wasting, it does not specifically mention sarcopenia or include patients with sarcopenia as a focus of the review.	Not sure. The abstract mentions chronic fatigue associated with muscle wasting in various pathological conditions that could potentially include participants with sarcopenia. However, more information is needed about the study participants and their health status.	No. This publication is a review article, not an original research study.	Not sure. The abstract mentions muscle fatigue, including chronic fatigue, as a result of various conditions including COVID-19, and describes the impact on quality of life as a primary outcome. However, it is not explicitly stated that a health-related quality of life assessment was conducted.	{ "answer of action 1": "No", "answer of action 2": "No", "answer of action 3": "No", "answer of action 4": "Yes", "answer of action 5": "Yes", "answer of action 6": "No" }	No, it does not meet all the criteria. Reasons: 1) The publication is a Review, not an original research article. 2) There is no specific mention of patients with sarcopenia or participants without sarcopenia. 3) The title and abstract do not explicitly mention health-related quality of life assessment.	{'answer of action 1': 'Yes', 'answer??of??action??2': 'No', 'answer??of??action??3': 'No'}	Yes.										NS	NS	NS	N	NS	No	No	No	No	No	Yes
35597919	64	Longitudinal study on the progression of muscle status among community-dwelling ambulatory older multiethnic Asians with type 2 diabetes mellitus.	Title: Longitudinal study on the progression of muscle status among community-dwelling ambulatory older multiethnic Asians with type 2 diabetes mellitus.. Abstract: Muscle health decline with age, but its deterioration in older persons with type-2 diabetes mellitus (T2DM) over time is not well-established. This study aimed to determine the change in muscle mass, handgrip strength and gait speed over time among community-dwelling ambulatory older multi-ethnic Asian patients with T2DM and their associated factors. Among 387 eligible patients aged 60-89?€?years who were recruited at baseline, 348 (89.9%) were reviewed at a public primary care clinic in Singapore in the subsequent 9 to 34?€?months. The change in their clinical and functional status, levels of physical activity and muscle status (mass, grip strength and gait speed based on the Asian Working Group for Sarcopenia criteria) were recorded and compared. Their physical activity levels were assessed using the Physical Activity Scale for the Elderly (PASE) and International Physical Activity Questionnaire (IPAQ). Their quality of life was evaluated based on the World Health Organization Quality of Life (WHOQOL) domains. Linear regression analysis was used to identify the factors associated with muscle health change. The study population comprised men (52.9%), Chinese (69.3%), mean age of 68.4?€????€?SD5.6?€?years and had at least secondary education (76.4%). Their mean muscle mass significantly decreased by 0.03?€????€?SD0.06?€?kg/m<sup>2</sup>/month, mean handgrip strength by 0.06?€????€?SD0.26?€?kg/month and negligible change in gait speed of 0.002?€????€?SD0.01?€?m/sec/month. Their mean weight significantly decreased by 0.5?€????€?SD3.9?€?kg, waist and hip circumferences by 2.5?€????€?SD6cm and 3.2?€????€?SD5.1?€?cm respectively, with no change in BMI. Linear regression shows significant associations between muscle mass change and education level (???€?=?€?0.36,p??=?€?0.012, 95% CI?€?=?€?0.08-0.64), BMI (???€?=?€?0.11,p??=?€?<?€?0.001, 95% CI?€?=?€?0.05-0.17), change in medication class (???€?=?€?0.39,p??=?€?<?€?0.001, 95% CI?€?=?€?0.06-0.71) and review interval (???€?=?€?-?€?0.003, p??<?€?0.001, 95% CI?€?=?€?-0.004--0.002). Gait speed change was associated with singlehood (???€?=?€?-?€?0.13,p??=?€?0.029, 95% CI?€?=?€?-0.25--0.01) and WHOQOL physical health (???€?=?€?0.01,p??=?€?0.024, 95% CI?€?=?€?0.00-0.02) domain. No factor was associated with handgrip strength change. The study population with T2DM showed significant decline in their mean weight, waist and hip circumferences, mean muscle mass and mean grip strength but gait speed was unaffected. Muscle mass change was associated with education level, BMI and length of review interval. Handgrip strength change was not significantly correlated with any factor. Gait speed change was associated with singlehood and physical health.	Exclude in title and abstract screen	No	0						Yes, it meets the criteria as it only uses human subjects.	Yes, this study meets our criteria as it involved community-dwelling ambulatory older multiethnic Asian patients with type 2 diabetes mellitus and measured their muscle status based on Asian Working Group for Sarcopenia criteria.	Not sure. The study involves participants with type 2 diabetes mellitus, but it is unclear whether they have sarcopenia or not. The study does provide data on muscle mass, handgrip strength, and gait speed but does not explicitly state whether any of the participants have sarcopenia or not.	Yes, this publication meets the criteria as it reports original research on the change in muscle status over time among a specific population and identifies factors associated with the change.	Not sure. The abstract mentions muscle status and physical health, but does not explicitly mention health-related quality of life assessment.	{ "answer of action 1": "Yes", "answer of action 2": "No", "answer of action 3": "No", "answer of action 4": "Yes", "answer of action 5": "Yes", "answer of action 6": "No" }	Yes, this publication meets all the criteria: (1) The study only uses humans as research subjects. (2) The study involves patients with sarcopenia (as mentioned in the abstract - "muscle health decline"). (3) The study also involves participants without sarcopenia (as mentioned in the abstract - "community-dwelling ambulatory older multiethnic Asians with type 2 diabetes mellitus"). (4) The study is original research, as it presents new findings and data. (5) The title and abstract explicitly mention health-related quality of life assessment (as mentioned in the abstract - "Their quality of life was evaluated based on the World Health Organization Quality of Life (WHOQOL) domains"). Therefore, the answer is yes, this publication meets all the mentioned criteria.	{ "answer of action 1": "Yes", "answer of action 2": "Yes", "answer of action 3": "Yes" }	Yes										Y	Y	NS	Y	NS	Yes	No	Yes	Yes	Yes	Yes
15743680	1275	Molecular mechanisms involved in muscle wasting in cancer and ageing: cachexia versus sarcopenia. [Review] [136 refs]	Title: Molecular mechanisms involved in muscle wasting in cancer and ageing: cachexia versus sarcopenia. [Review] [136 refs]. Abstract: The aim of the present review is to summarize and evaluate the different mechanisms and catabolic mediators involved in cancer cachexia and ageing sarcopenia since they may represent targets for future promising clinical investigations. Cancer cachexia is a syndrome characterized by a marked weight loss, anorexia, asthenia and anemia. In fact, many patients who die with advanced cancer suffer from cachexia. The degree of cachexia is inversely correlated with the survival time of the patient and it always implies a poor prognosis. Unfortunately, at the clinical level, cachexia is not treated until the patient suffers from a considerable weight loss and wasting. At this point, the cachectic syndrome is almost irreversible. The cachectic state is often associated with the presence and growth of the tumour and leads to a malnutrition status due to the induction of anorexia. In recent years, age-related diseases and disabilities have become of major health interest and importance. This holds particularly for muscle wasting, also known as sarcopenia, that decreases the quality of life of the geriatric population, increasing morbidity and decreasing life expectancy. The cachectic factors (associated with both depletion of fat stores and muscular tissue) can be divided into two categories: of tumour origin and humoural factors. In conclusion, more research should be devoted to the understanding of muscle wasting mediators, both in cancer and ageing, in particular the identification of common mediators may prove as a good therapeutic strategies for both prevention and treatment of wasting both in disease and during healthy ageing.	Exclude in title and abstract screen	No	0						Not sure. The abstract mentions cancer cachexia and ageing sarcopenia as cases that will be reviewed, implying that these conditions could potentially be the subject of study. However, the abstract does not specify whether or not human subjects were involved in any research, so it is difficult to determine whether it meets the criteria.	Yes. This publication discusses muscle wasting in cancer and ageing, specifically focusing on cachexia and sarcopenia. It mentions that sarcopenia decreases the quality of life in the geriatric population, which suggests that patients with sarcopenia are included in the scope of the article.	Not sure. The abstract mentions both cancer cachexia and aging sarcopenia, but it is unclear whether participants with sarcopenia were included or excluded in the studies reviewed.	No, this publication is a review article, not original research.	Not sure. The abstract mentions muscle wasting in cancer and ageing, but it does not explicitly mention the assessment of health-related quality of life.	{ "answer of action 1": "No", "answer of action 2": "Yes", "answer of action 3": "No", "answer of action 4": "No", "answer of action 5": "No", "answer of action 6": "No" }	No. Although the abstract mentions both cancer cachexia and ageing sarcopenia, it does not explicitly state that the study reported health-related quality of life assessment.	{ "answer of action 1": "Yes", "answer of action 2": "No", "answer of action 3": "No" }	Yes										NS	Y	NS	N	NS	No	No	No	No	No	Yes
30956461	697	Musculoskeletal Disorders and Menopause.	Title: Musculoskeletal Disorders and Menopause.. Abstract: Menopause has an adverse impact on overall musculoskeletal health. It is associated with osteoporosis, osteoarthritis and Sarcopenia. Sarcopenia includes age-related muscle wasting as well as loss of muscle function. It is a relatively newly recognized condition and is known to be accelerated by estrogen deficiency. Osteoarthritis is also linked with estrogen deficiency more recently. Locomotor disability leads to a compromised quality of life. Sarcopenia and obesity (sarcobesity) have adverse outcome as it leads to morbidity due to increased incidence of lifestyle diseases like diabetes mellitus, hypertension. Poor musculoskeletal health may progress to frailty and higher incidence of falls and fractures which further increase associated morbidity and mortality. The healthcare providers and policy makers need to focus on this group of disorders and include its prevention in national program to reduce the health resources utilization.	Exclude in title and abstract screen	No	0						Yes, this publication meets our criteria as it discusses the impact of menopause on musculoskeletal health and disorders such as osteoporosis, osteoarthritis, and Sarcopenia in humans. The study only uses human subjects, making it eligible for our criteria.	Yes, this publication meets our criteria as it discusses sarcopenia as one of the musculoskeletal disorders associated with menopause.	Yes, the publication specifically mentions sarcopenia as one of the musculoskeletal disorders associated with menopause and discusses its impact on health outcomes. However, it is not clear from the abstract whether or not participants with sarcopenia were included in the study.	Yes. This publication seems to be original research as it discusses the impact of menopause on musculoskeletal health and suggests ways for healthcare providers and policy makers to address musculoskeletal disorders associated with menopause.	Not Sure. The abstract mentions musculoskeletal disorders associated with menopause, but it is unclear whether the study reported health-related quality of life assessment.	1. Yes - The publication does not mention using any non-human subjects. 2. Yes - The publication explicitly mentions sarcopenia as one of the musculoskeletal disorders studied. 3. No - The publication does not mention studying participants without sarcopenia. 4. Yes - The publication is original research as it discusses the impact of menopause on musculoskeletal health and proposes prevention strategies. 5. No - Although the publication mentions the impact on quality of life, it does not specifically mention health-related quality of life assessment. 6. No - The publication does not meet all the criteria. 7. { "answer of action 1": "Yes", "answer of action 2": "Yes", "answer of action 3": "No", "answer of action 4": "Yes", "answer of action 5": "No", "answer of action 6": "No" }	No. While the abstract mentions sarcopenia and its impact on health, it does not explicitly mention a health-related quality of life assessment.	{'answer of action 1': 'Yes', 'answer of action 2': 'Yes', 'answer of action 3': 'Yes'}	Yes										Y	Y	Y	Y	NS	Yes	No	No	Yes	Yes	Yes
25466662	1082	Early nutritional support and physiotherapy improved long-term self-sufficiency in acutely ill older patients.	Title: Early nutritional support and physiotherapy improved long-term self-sufficiency in acutely ill older patients.. Abstract: An acute disease is regularly associated with inflammation, decreased food intake, and low physical activity; the consequence is loss of muscle mass. However, the restoration of muscle tissue is problematic, especially in older patients. Loss of muscle mass leads to further decrease of physical activity which leads, together with recurring disease, to the progressive muscle mass loss accompanied by loss of self-sufficiency. Early nutrition support and physical activity could reverse this situation. Therefore, the aim of this study was to determine whether an active approach based on early nutritional therapy and exercise would influence the development of sarcopenia and impaired self-sufficiency during acute illness. Two hundred patients >78 y were admitted to a hospital internal medicine department and participated in a prospective, randomized controlled study. The patients were randomized to a control group receiving standard treatment (n = 100) or to an intervention group (n = 100). The intervention consisted of nutritional supplements (600 kcal, 20 g/d protein) added to a standard diet and a simultaneous intensive rehabilitation program. The tolerance of supplements and their influence on spontaneous food intake, self-sufficiency, muscle strength, and body composition were evaluated during the study period. The patients were then regularly monitored for 1 y post-discharge. The provision of nutritional supplements together with early rehabilitation led to increased total energy and protein intake while the intake of standard hospital food was not reduced. The loss of lean body mass and a decrease in self-sufficiency were apparent at discharge from the hospital and 3 mo thereafter in the control group. Nutritional supplementation and the rehabilitation program in the study group prevented these alterations. A positive effect of nutritional intervention and exercise during the hospital stay was apparent at 6 mo post-discharge. The early nutritional intervention together with early rehabilitation preserves muscle mass and independence in ill older patients hospitalized because of acute disease.	Exclude in title and abstract screen	No	0						Yes, this publication meets the criteria as it mentions human subjects and the study was conducted on patients who were admitted to a hospital.	Yes, this publication meets our criteria. The study involves older patients who were hospitalized due to acute illness and received nutritional supplementation and exercise therapy to prevent sarcopenia and maintain independence. The study evaluated muscle strength and body composition which are relevant to the study of sarcopenia.	Yes, the publication meets the criteria as it involves participants without sarcopenia.	Yes. This publication presents original research that conducted a prospective, randomized controlled study to investigate the effects of early nutritional therapy and exercise on the development of sarcopenia and impaired self-sufficiency during acute illness in older patients. The study evaluated the tolerance of supplements and their influence on various factors during the study period and regularly monitored the patients for a year post-discharge. The publication satisfies the criteria for original research.	Not sure. The abstract mentions nutritional support and exercise programs that aim to prevent loss of muscle mass and independence in older patients hospitalized due to acute disease. While there is mention of physical health, the abstract does not explicitly state that health-related quality of life was assessed.	1. Yes, the publication meets the first criteria as it involves human subjects. 2. Yes, the publication meets the second criteria as it involves patients with sarcopenia. 3. No, the publication does not meet the third criteria as it does not involve participants without sarcopenia. 4. Yes, the publication meets the fourth criteria as it presents original research. 5. Yes, the publication meets the fifth criteria as it explicitly mentions the assessment of self-sufficiency, which is an aspect of health-related quality of life. 6. No 7. {"answer of action 1": "Yes", "answer of action 2": "Yes", "answer of action 3": "No", "answer of action 4": "Yes", "answer of action 5": "Yes", "answer of action 6": "No"}	Yes, this publication meets all the criteria. 1) It only uses humans as research subjects, as indicated by the study involving older patients admitted to a hospital. 2) It involves patients with sarcopenia, as indicated by the aim of the study to determine whether an active approach based on early nutritional therapy and exercise would influence the development of sarcopenia. 3) It also involves participants without sarcopenia, as indicated by the control group receiving standard treatment. 4) It is an original research study, as mentioned in the abstract. 5) The title and abstract explicitly mention that the study reported health-related quality of life assessment, as indicated by the evaluation of self-sufficiency, muscle strength, and body composition.	{ "answer of action 1": "Yes", "answer of action 2": "Yes", "answer of action 3": "Yes" }	Yes										Y	Y	Y	Y	NS	Yes	No	Yes	Yes	Yes	Yes
31438863	641	The effect of circuit resistance training, empagliflozin or "vegeterranean diet" on physical and metabolic function in older subjects with type 2 diabetes: a study protocol for a randomized control trial (CEV-65 trial).	Title: The effect of circuit resistance training, empagliflozin or "vegeterranean diet" on physical and metabolic function in older subjects with type 2 diabetes: a study protocol for a randomized control trial (CEV-65 trial).. Abstract: Treatment of the older diabetic individual comprises a therapeutic challenge. Currently little scientific evidence exists depicting the best approach to type 2 diabetes treatment in this growing sub-population of patients. The purpose of this study is to assess the effects of a modified plant-based Mediterranean diet ("vegeterranean" diet), circuit resistance training (CRT) and empagliflozin, separately or in combination, on body composition and physical function in older subjects with type 2 diabetes. The rationale for this study is to assess three interventions associated with a negative energy/caloric balance (increased caloric use in exercise, caloric restriction in the "vegeterranean" diet and caloric wasting by glycosuria with empagliflozin), their interaction and effect on body composition and physical function. One hundred and twenty men and women ???65?€?years of age with type 2 diabetes, and low levels of physical activity will be randomized (1:1:1 manner, gender stratified) for 10?€?weeks to one of 3 parallel arms: CRT consisting of 3 home sessions/week; ad-libitum plant-based Mediterranean diet (limited consumption of eggs, dairy and fish, avoidance of red meat and poultry) or empagliflozin 10?€?mg/day. After 10?€?weeks CRT will be added to the empagliflozin and diet arms for an additional 10?€?weeks. Allocation concealment and blinding of primary outcome assessors will be implemented. Efficacy will be determined by assessment of lean body mass, body weight, frailty and functional status, sarcopenia, HbA1c and quality of life questionnaires. Safety will be evaluated by routine monitoring of adverse events. This study was approved by the Tel-Aviv Sourasky Medical Center Institutional Review Board. The combination and comparison of these diverse interventions to metabolic control may lead to better understanding of their mechanism of action with potential clinical implications in older individuals. Also, this study will provide evidence of the effectiveness of these interventions on delaying the progression from diabetes to sarcopenia and/or frailty. ClinicalTrials.gov PRS: NCT03560375 . Last registration date (last update): 06/06/2018. The trial was a-priori registered before actual recruitment of subjects.	Exclude in title and abstract screen	No	0						No, this publication does not meet the criteria as it involves human subjects but not exclusively, as it does not exclude animal or plant-based interventions.	Yes, the publication meets the criteria as it involves patients with type 2 diabetes who have low levels of physical activity and sarcopenia will be assessed as one of the outcomes.	Not sure. The abstract mentions that the study involves older subjects with type 2 diabetes, but it does not explicitly state whether the participants have sarcopenia or not. Further information would be needed to determine if the study meets the criteria.	Yes. This publication is a study protocol for a randomized control trial, which meets the criteria of being original research.	Not sure. The abstract mentions physical function, body composition, frailty, and quality of life questionnaires, but it is not explicitly stated that the study includes a health-related quality of life assessment.	{ "answer of action 1": "Yes", "answer of action 2": "Yes", "answer of action 3": "No", "answer of action 4": "Yes", "answer of action 5": "Yes", "answer of action 6": "No" }	No. This publication does not meet all the criteria. 1) Criteria (1): The publication does not explicitly state that only human subjects were used in the study. 2) Criteria (2): The publication mentions that the study includes older subjects with type 2 diabetes but does not explicitly mention sarcopenia. 3) Criteria (3): The publication does not explicitly mention the inclusion of participants without sarcopenia. 4) Criteria (4): The publication mentions that it is a protocol for a randomized control trial, indicating that it is not an original research study. 5) Criteria (5): The publication does not explicitly state that it reports health-related quality of life assessment. Therefore, based on the provided title and abstract, the publication does not meet all the criteria.	{ "answer of action 1": "Yes", "answer of action 2": "Yes", "answer of action 3": "Yes" }	Yes										N	Y	NS	Y	NS	No	No	No	Yes	Yes	Yes
32991400	452	Interventions to improve physical performances of older people with cancer before complex medico-surgical procedures: Protocol for an umbrella review of systematic reviews and meta-analyses.	Title: Interventions to improve physical performances of older people with cancer before complex medico-surgical procedures: Protocol for an umbrella review of systematic reviews and meta-analyses.. Abstract: Current demographics lead increasing older cancer patients to undergo complex medico-surgical procedures, with substantial risk of decompensations and deconditioning. The Prehabilitation & Rehabilitation in Oncology: Adaptation to Disease and Accompaniment of Patients' Trajectories (PROADAPT) project is currently being developed with the aim of improving care, through standardized care pathways guided by existing evidence and implementation programs. A working group will specifically focus on improvement of physical performances before such procedures. These interventions may have been developed in different contexts: before surgery in large, before carcinologic surgery or complex medical interventions (chemotherapy, radiotherapy), or in primary care for elderly patients to prevent sarcopenia and frailty. Post-surgical interventions are out of the scope of this review. The objective of this review is to summarize the level of evidence to support physical reconditioning interventions and identify areas where further work is required. This umbrella review will include moderate to high quality systematic reviews, meta-analysis, and pre-existing umbrella or meta-reviews. Two reviewers will independently search the following databases: PubMed/MedLine, Cochrane Library, Embase, and CINAHL. Research strategy will use diverse keywords used to refer to the concepts of "prehabilitation," "preoperative exercise," or "preoperative rehabilitation," with prespecified inclusion and exclusion criteria and only systematic reviews selection. The distinct types of interventions presented using PRISMA guidelines and a narrative reporting of results. A focus will be made on outcomes such as physical performances, quality of life, autonomy in everyday activities, or number of hospital bed days. Ethical approval is not required for such an umbrella review. Our review will be submitted for publication in a peer-reviewed international journal using open access option if available. It will be complementary to reviews focused on hospital discharge of older people. CRD42020100110.	Exclude in title and abstract screen	No	0						Not sure. While the study focuses on physical performances of older cancer patients, it does not explicitly mention if only human subjects were used in the research. It is possible that animal or cell models were used for some of the interventions.	Not sure. The abstract mentions interventions that may have been developed to prevent sarcopenia in primary care for elderly patients, but it is not clear if the review specifically includes studies with patients who have sarcopenia. Further information is required on the inclusion criteria for the systematic reviews and meta-analyses to be included in this umbrella review.	Yes, not sure. The abstract doesn't specifically mention whether participants have or don't have sarcopenia. The focus appears to be on physical reconditioning interventions before complex medical procedures. It is possible that participants with sarcopenia are included in the review if they are undergoing complex medical procedures.	Yes. This publication meets the criteria as it is a protocol for an umbrella review of systematic reviews and meta-analyses.	Not sure. The abstract mentions physical performances and quality of life as outcomes, but it does not explicitly mention health-related quality of life assessment. More information is needed to determine if the study meets the criteria.	{'answer of action 1': 'No', 'answer of action 2': 'No', 'answer of action 3': 'Yes', 'answer of action 4': 'Yes', 'answer of action 5': 'No', 'answer of action 6': 'No'}	No. Reasons: 1) The abstract mentions that the study may include elderly patients to prevent sarcopenia and frailty, but it does not explicitly state that only humans were used as research subjects. 2) The abstract mentions that the study may include interventions for elderly patients to prevent sarcopenia and frailty, which suggests that it may involve patients with sarcopenia. 3) The abstract mentions that the study may include interventions for elderly patients to prevent sarcopenia and frailty, which suggests that it may involve participants without sarcopenia. 4) The abstract mentions that the study is a protocol for an umbrella review of systematic reviews and meta-analyses, which suggests that it is not original research. 5) The abstract does not explicitly mention that the study reported health-related quality of life assessment.	{ "answer of action 1": "Yes", "answer of action 2": "Yes", "answer of action 3": "Yes" }	No										NS	NS	NS	Y	NS	Yes	No	No	Yes	Yes	No
25770323	1065	Why the oncologist should consider the nutritional status of the elderly cancer patient.	Title: Why the oncologist should consider the nutritional status of the elderly cancer patient.. Abstract: Epidemiologic studies show that malnutrition frequently afflicts elderly cancer patients. Malnutrition, (expressed as weight loss, or depletion of some body compartments or alteration of nutritional clinical or biochemical scores) is associated with higher morbidity/mortality, poor quality of life, reduced tolerance to oncologic therapy and poor efficacy of chemotherapy. Recently, sarcopenia, regardless of the presence of weight loss, has been identified as an independent risk factor for chemotherapy toxicity.	Exclude in title and abstract screen	No	0						Not sure. The abstract does not clearly state whether the study solely used human subjects.	Yes, this publication meets our criteria as it mentions sarcopenia as a risk factor for chemotherapy toxicity in elderly cancer patients.	Yes. The publication mentions malnutrition, weight loss, and sarcopenia as factors affecting elderly cancer patients, but does not mention any participants with sarcopenia specifically.	Yes, this publication meets our criteria because it is original research that describes the association between malnutrition and poor outcomes in elderly cancer patients. It includes epidemiological studies and factors that affect the effectiveness of chemotherapy.	Not sure. The abstract mentions poor quality of life but it is not explicitly stated that the study reported health-related quality of life assessment.	{ "answer of action 1": "Yes", "answer of action 2": "Yes", "answer of action 3": "No", "answer of action 4": "Yes", "answer of action 5": "No", "answer of action 6": "No" }	Yes. This publication meets all the criteria. It is a study that only uses humans as research subjects, involves patients with sarcopenia, involves participants without sarcopenia, is original research, and explicitly mentions the assessment of health-related quality of life.	{ "answer of action 1": "Yes", "answer of action 2": "Yes", "answer of action 3": "Yes" }	Yes										NS	Y	Y	Y	NS	Yes	No	Yes	Yes	Yes	Yes
35790296	37	Impact of Amino Acids Nutrition Following Gastrectomy in Gastric Cancer Patients.	Title: Impact of Amino Acids Nutrition Following Gastrectomy in Gastric Cancer Patients.. Abstract: Postoperative body weight loss (BWL) and skeletal muscle loss (SML) after gastrectomy are associated with a decline in quality of life and worse longterm prognosis in gastric cancer (GC) patients. This study aimed to evaluate the efficacy of amino acids nutrition on BWL and SML in the early period following gastrectomy. The parameters of body composition were measured by bioelectrical impedance analysis in the patients undergoing radical gastrectomy for GC and analyzed retrospectively. Patients received either peripheral parenteral nutrition (PPN) of 4.3% glucose fluid with regular diet (control group, n=43) or PPN of 7.5% glucose fluid containing amino acids plus oral nutritional supplement (ONS) rich in protein with regular diet (amino acids group, n=40) following gastrectomy. The percentages of BWL and SML from preoperative values to those at 7 days and 1 month after surgery were compared between the two groups. The %BWL and %SML at 7 days after surgery were significantly lower in the amino acids group than those in the control group (%BWL, -2.4??1.7% vs. -4.2??1.8%; p<0.0001, %SML, -4.1??3.8 vs. -6.5??3.8; p=0.006). Moreover, the %BWL at 1 month after surgery was significantly lower in the amino acids group compared to that in the control group (- 4.6??2.9% vs. -6.1??2.6%; p=0.01); however, the %SML was similar between the two groups. The hematological nutritional parameters were similar between the two groups. Amino acids nutrition by PPN and ONS following gastrectomy prevented postoperative BWL and SML in the early period after surgery in GC patients.	Exclude in title and abstract screen	No	0						Yes. This study involved only human subjects (patients who had undergone gastrectomy for gastric cancer).	Not sure. Although the study involves patients undergoing gastrectomy for gastric cancer, it does not specifically mention whether or not they have sarcopenia. The study does measure skeletal muscle loss as an outcome, but it is unclear whether the patients had sarcopenia at baseline or were specifically selected for having sarcopenia.	Yes. The publication involves participants without sarcopenia as it is focused on evaluating the efficacy of amino acid nutrition on body weight loss and skeletal muscle loss in gastric cancer patients after gastrectomy. There is no mention of participants with sarcopenia.	Yes. This publication presents an original research study.	Not sure. The abstract mentions postoperative body weight loss and skeletal muscle loss in gastric cancer patients, but it does not explicitly mention health-related quality of life assessment.	1. Yes 2. Yes 3. No 4. Yes 5. Yes 6. No 7. { "answer of action 1": "Yes", "answer of action 2": "Yes", "answer of action 3": "No", "answer of action 4": "Yes", "answer of action 5": "Yes", "answer of action 6": "No" }	Yes, this publication meets all the criteria. (1) The study only uses humans as research subjects (gastric cancer patients). (2) The study involves patients with sarcopenia as they are undergoing gastrectomy, which is associated with skeletal muscle loss. (3) The study also involves participants without sarcopenia as they are comparing the effects of amino acids nutrition on body weight loss and skeletal muscle loss between two groups. (4) The publication is reporting original research. (5) The title and abstract explicitly mention the assessment of health-related quality of life.	{'answer of action 1': 'Yes', 'answer of action 2': 'Yes', 'answer of action 3': 'Yes'}	Yes										Y	NS	Y	Y	NS	Yes	No	Yes	Yes	Yes	Yes
34412605	251	AGITG MASTERPLAN: a randomised phase II study of modified FOLFIRINOX alone or in combination with stereotactic body radiotherapy for patients with high-risk and locally advanced pancreatic cancer.	Title: AGITG MASTERPLAN: a randomised phase II study of modified FOLFIRINOX alone or in combination with stereotactic body radiotherapy for patients with high-risk and locally advanced pancreatic cancer.. Abstract: Among patients with non-metastatic pancreatic cancer, 80% have high-risk, borderline resectable or locally advanced cancer, with a 5-year overall survival of 12%. MASTERPLAN evaluates the safety and activity of stereotactic body radiotherapy (SBRT) in addition to chemotherapy in these patients. MASTERPLAN is a multi-centre randomised phase II trial of 120 patients with histologically confirmed potentially operable pancreatic cancer (POPC) or inoperable pancreatic cancer (IPC). POPC includes patients with borderline resectable or high-risk tumours; IPC is defined as locally advanced or medically inoperable pancreatic cancer. Randomisation is 2:1 to chemotherapy + SBRT (investigational arm) or chemotherapy alone (control arm) by minimisation and stratified by patient cohort (POPC v IPC), planned induction chemotherapy and institution. Chemotherapy can have been commenced ???28?€?days prior to randomisation. Both arms receive 6?€????€?2 weekly cycles of modified FOLFIRINOX (oxaliplatin (85?€?mg/m<sup>2</sup> IV), irinotecan (150?€?mg/m<sup>2</sup>), 5-fluorouracil (2400?€?mg/m<sup>2</sup> CIV), leucovorin (50?€?mg IV bolus)) plus SBRT in the investigational arm. Gemcitabine+nab-paclitaxel is permitted for patients unsuitable for mFOLFIRINOX. SBRT is 40Gy in five fractions with planning quality assurance to occur in real time. Following initial chemotherapy ?? SBRT, resectability will be evaluated. For resected patients, adjuvant chemotherapy is six cycles of mFOLFIRINOX. Where gemcitabine+nab-paclitaxel was used initially, the adjuvant treatment is 12?€?weeks of gemcitabine and capecitabine or mFOLFIRINOX. Unresectable or medically inoperable patients with stable/responding disease will continue with a further six cycles of mFOLFIRINOX or three cycles of gemcitabine+nab-paclitaxel, whatever was used initially. The primary endpoint is 12-month locoregional control. Secondary endpoints are safety, surgical morbidity and mortality, radiological response rates, progression-free survival, pathological response rates, surgical resection rates, R0 resection rate, quality of life, deterioration-free survival and overall survival. Tertiary/correlative objectives are radiological measures of nutrition and sarcopenia, and serial tissue, blood and microbiome samples to be assessed for associations between clinical endpoints and potential predictive/prognostic biomarkers. Interim analysis will review rates of locoregional recurrence, distant failure and death after 40 patients complete 12?€?months follow-up. Fifteen Australian and New Zealand sites will recruit over a 4-year period, with minimum follow-up period of 12?€?months. MASTERPLAN evaluates SBRT in both resectable and unresectable patients with pancreatic ductal adenocarcinoma. Australia New Zealand Clinical Trials Registry ACTRN12619000409178 , 13/03/2019. Protocol version: 2.0, 19 May 2019.	Exclude in title and abstract screen	No	0						Yes, the publication involves human subjects.	Not sure. The abstract doesn't mention sarcopenia specifically, but it does mention "radiological measures of nutrition and sarcopenia" as one of the tertiary/correlative objectives. It's unclear from the information given whether the study involves patients with sarcopenia or if sarcopenia is just being measured as one of many variables.	Not sure. The abstract mentions in passing that radiological measures of nutrition and sarcopenia will be considered as tertiary/correlative objectives, but it does not give enough information to determine if participants without sarcopenia are included in the study.	Yes, this publication meets the criteria as it describes an original research study, a randomized phase II trial, investigating the safety and activity of stereotactic body radiotherapy in addition to chemotherapy in patients with high-risk and locally advanced pancreatic cancer. It includes information on the trial design, treatment protocols, primary and secondary endpoints, and recruitment sites.	Not sure. The abstract mentions quality of life as a secondary endpoint, but it is not clear if health-related quality of life assessment is explicitly reported.	{'answer of action 1': 'No', 'answer of action 2': 'No', 'answer of action 3': 'No', 'answer of action 4': 'Yes', 'answer of action 5': 'No', 'answer of action 6': 'No'}	No. This publication does not meet all the criteria. Reasons: (1) The publication does not explicitly state that only human subjects were used in the study. (2) The publication does not mention the inclusion of patients with sarcopenia. (3) The publication does not mention the inclusion of participants without sarcopenia. (5) The title and abstract do not explicitly mention the assessment of health-related quality of life.	Answer of action 1: Yes Answer of action 2: Yes Answer of action 3: Yes	No										Y	NS	NS	Y	NS	Yes	No	No	Yes	Yes	No
32274504	543	Risk Factors for Neuropathic Pain in Middle-Aged and Elderly People: A Five-Year Longitudinal Cohort in the Yakumo Study.	Title: Risk Factors for Neuropathic Pain in Middle-Aged and Elderly People: A Five-Year Longitudinal Cohort in the Yakumo Study.. Abstract: To determine the risk factors for new neuropathic pain (NeP) after five years in healthy middle-aged and elderly volunteers. Prospective longitudinal cohort study (Yakumo study). Clinical evaluation in a health checkup. A total of 366 people (male N = 146, female N = 220, average age = 63.5?€?years) who did not have NeP in 2013 were examined. NeP was diagnosed based on a painDETECT questionnaire score ???13. Body mass index (BMI), comorbidity, low back pain (LBP), sciatica, physical ability, grip and back muscle strength, osteoporosis, sarcopenia, frailty, spinal alignment, and quality of life (QOL) with the SF36 in 2013 were compared between NeP(+) and NeP(-) subjects in 2018 using multivariate logistic regression analysis. The NeP(+) rate in 2018 was 5.2%, with no significant differences in age and gender. NeP(+) subjects had significantly lower BMI, severe sciatica, poor gait ability, higher rates of osteoporosis and sarcopenia, greater lumbar kyphosis and spinal inclination, and poorer mental health in 2013. Poor gait ability (odds ratio [OR] = 8.05), low BMI (OR = 2.31), lumbar kyphosis (OR = 1.38), low percentage of the young adult mean (OR = 1.15), and low mental QOL (OR = 1.06) were identified as significant and independent risk factors for new NeP after five years. This longitudinal cohort study identified five independent risk factors for development of new NeP after five years, with related factors of spinal inclination, sarcopenia, and sciatica. New NeP may be prevented by intervention or treatment of these factors at an early stage in relatively healthy middle-aged and elderly people.	Exclude in title and abstract screen	No	0						Yes, the publication meets the criteria as it only uses human research subjects.	Not sure. Although sarcopenia is mentioned as a compared factor between NeP(+) and NeP(-) subjects in 2018, the study does not seem to focus on patients with sarcopenia.	Not sure. The abstract doesn't mention whether the participants had sarcopenia or not.	Yes. This is an original research study involving a longitudinal cohort to investigate the risk factors for new neuropathic pain in healthy middle-aged and elderly volunteers. It utilized clinical evaluation and multivariate logistic regression analysis to identify significant independent risk factors.	Not sure. The abstract mentions quality of life assessment with the SF36 questionnaire, but it is not explicitly stated that health-related quality of life assessment is being reported.	1. No 2. Yes 3. Yes 4. Yes 5. No 6. No 7. {"answer of action 1": "No", "answer of action 2": "Yes", "answer of action 3": "Yes", "answer of action 4": "Yes", "answer of action 5": "No", "answer of action 6": "No"}	Yes. The publication meets all the criteria. 1) It only uses humans as research subjects. 2) It involves participants without sarcopenia. 3) It reports on participants with sarcopenia. 4) It is an original research study. 5) The title and abstract explicitly mention the assessment of health-related quality of life (QOL) using the SF36 questionnaire.	{'answer of action 1': 'Yes', 'answer of action 2': 'Yes', 'answer of action 3': 'Yes'}	Yes										Y	NS	NS	Y	NS	Yes	No	Yes	Yes	Yes	Yes
24106864	1132	A best practice fall prevention exercise program to improve balance, strength / power, and psychosocial health in older adults: study protocol for a randomized controlled trial.	Title: A best practice fall prevention exercise program to improve balance, strength / power, and psychosocial health in older adults: study protocol for a randomized controlled trial.. Abstract: With increasing age neuromuscular deficits (e.g., sarcopenia) may result in impaired physical performance and an increased risk for falls. Prominent intrinsic fall-risk factors are age-related decreases in balance and strength / power performance as well as cognitive decline. Additional studies are needed to develop specifically tailored exercise programs for older adults that can easily be implemented into clinical practice. Thus, the objective of the present trial is to assess the effects of a fall prevention program that was developed by an interdisciplinary expert panel on measures of balance, strength / power, body composition, cognition, psychosocial well-being, and falls self-efficacy in healthy older adults. Additionally, the time-related effects of detraining are tested. Healthy old people (n = 54) between the age of 65 to 80 years will participate in this trial. The testing protocol comprises tests for the assessment of static / dynamic steady-state balance (i.e., Sharpened Romberg Test, instrumented gait analysis), proactive balance (i.e., Functional Reach Test; Timed Up and Go Test), reactive balance (i.e., perturbation test during bipedal stance; Push and Release Test), strength (i.e., hand grip strength test; Chair Stand Test), and power (i.e., Stair Climb Power Test; countermovement jump). Further, body composition will be analysed using a bioelectrical impedance analysis system. In addition, questionnaires for the assessment of psychosocial (i.e., World Health Organisation Quality of Life Assessment-Bref), cognitive (i.e., Mini Mental State Examination), and fall risk determinants (i.e., Fall Efficacy Scale - International) will be included in the study protocol. Participants will be randomized into two intervention groups or the control / waiting group. After baseline measures, participants in the intervention groups will conduct a 12-week balance and strength / power exercise intervention 3 times per week, with each training session lasting 30 min. (actual training time). One intervention group will complete an extensive supervised training program, while the other intervention group will complete a short version ('3 times 3') that is home-based and controlled by weekly phone calls. Post-tests will be conducted right after the intervention period. Additionally, detraining effects will be measured 12 weeks after program cessation. The control group / waiting group will not participate in any specific intervention during the experimental period, but will receive the extensive supervised program after the experimental period. It is expected that particularly the supervised combination of balance and strength / power training will improve performance in variables of balance, strength / power, body composition, cognitive function, psychosocial well-being, and falls self-efficacy of older adults. In addition, information regarding fall risk assessment, dose-response-relations, detraining effects, and supervision of training will be provided. Further, training-induced health-relevant changes, such as improved performance in activities of daily living, cognitive function, and quality of life, as well as a reduced risk for falls may help to lower costs in the health care system. Finally, practitioners, therapists, and instructors will be provided with a scientifically evaluated feasible, safe, and easy-to-administer exercise program for fall prevention.	Exclude in title and abstract screen	No	0						Not sure. The abstract does not state explicitly whether the study uses only humans as research subjects. Additional information or access to the full publication is needed to determine if it meets our criteria.	Yes. The study protocol involves older adults between the ages of 65-80 years which is a group that is susceptible to neuromuscular deficits such as sarcopenia, and aims to assess the effects of a fall prevention program on measures of balance, strength, body composition, cognition, psychosocial well-being, and falls self-efficacy. Therefore, it meets the criteria.	Yes. This publication involves participants without sarcopenia as the study is recruiting healthy older adults who may have age-related deficits in physical performance, but do not have sarcopenia. The objective of the study is to assess the effects of a fall prevention exercise program in healthy older adults, so it meets the criteria.	Yes, this publication meets the criteria of original research as it describes the design and methodology of a randomized controlled trial to assess the effects of a fall prevention program on measures of physical and psychosocial health in older adults.	Not sure. The abstract mentions questionnaires for the assessment of psychosocial well-being, including the World Health Organisation Quality of Life Assessment-Bref, but it is not clear whether the study explicitly reported a health-related quality of life assessment.	Action 1: Judging the criteria for studies that only use humans as research subjects. Answer: Yes Action 2: Judging the criteria for studies that involve patients with sarcopenia. Answer: No Action 3: Judging the criteria for studies that involve participants without sarcopenia. Answer: Yes Action 4: Judging the criteria for studies that were original research instead of reviews, protocol, or others. Answer: Yes Action 5: Judging the criteria that the title and abstract must explicitly mention health-related quality of life assessment. Answer: No Action 6: Summarizing the judgements from actions 1 to 5. Answer: The publication meets the first, third, and fourth criteria but does not meet the second and fifth criteria. Action 7: Outputting a json object with the answers. { "answer of action 1": "Yes", "answer of action 2": "No", "answer of action 3": "Yes", "answer of action 4": "Yes", "answer of action 5": "No", "answer of action 6": "No" }	No. While the study involves human participants, it does not mention specifically whether patients with sarcopenia or participants without sarcopenia are included. The title and abstract also do not explicitly mention health-related quality of life assessment.	{ "answer of action 1": "Yes", "answer of action 2": "Yes", "answer of action 3": "Yes" }	Yes										NS	Y	Y	Y	NS	Yes	No	No	Yes	Yes	Yes
32648665	490	Sarcopenia and peripheral arterial disease: a systematic review.	Title: Sarcopenia and peripheral arterial disease: a systematic review.. Abstract: Patients with lower extremity peripheral arterial disease (PAD) and sarcopenia are a population at risk requiring specific and targeted care. The aim of this review is to gather all relevant studies associating sarcopenia and PAD and to identify the underlying pathophysiological mechanisms as well as potential therapeutic strategies to improve skeletal muscle function. A systematic review was carried out following the recommendations of the Preferred Reporting Items for Systematic Reviews and Meta-Analyses (PRISMA). Data extraction allowed the evaluation of 140 publications; 87 met the inclusion criteria; of which 79 were included in the final review, reporting sufficient data for epidemiological and diagnostic criteria, mechanical analysis, and therapeutic approaches. Epidemiological analysis and diagnostic criteria were based on 18 studies following 2362 PAD patients [31.39% (SD 7.61) women], aged 72.42 (SD 2.84); sarcopenia was present in 34.63% (SD 12.86) of the patients. Mechanical and pathway analysis were based on five animal studies and 29 clinical reports, showing significantly altered muscle strength and function in 1352 PAD patients [26.49% (SD 17.32) women], aged 67.67 (SD 5.14) years; impaired muscle histology in 192 PAD patients (9.2% (SD 11.22) women), aged 64.3 (SD 0.99) years; +58.63% (SD 25.48) of oxidative stress in 69 PAD patients [16.96% (SD 8.10) women], aged 63.17 (SD 1.43) years; mitochondriopathy in 153 PAD patients [29.39% (SD 28.27) women], aged 63.50 (SD 1.83) years; +15.58% (SD 7.41) of inflammation in 900 PAD patients [40.77% (SD 3.71) women], aged 74.88 (SD 2.76) years; and altered signalling pathways in 51 PAD patients [34.45% (SD 32.23) women], aged 72.25 (SD 5.25) years. Therapeutic approaches analysis was based on seven animal studies and 21 clinical reports. In total, 884 patients followed an exercise therapy, and 18 received an angiogenesis treatment; 30.84% (SD 17.74) were women. Mean ages of patients studied were 66.85 (SD 3.96). Sarcopenia and lower extremity PAD have musculoskeletal consequences that directly impair patients' quality of life and prognosis. Although PAD is primarily a vascular disease, all etiological factors of sarcopenia identified so far are present in PAD. Indeed, both sarcopenia and PAD are accompanied by oxidative stress, skeletal muscle mitochondrial impairments, inflammation, inhibition of specific pathways regulating muscle synthesis or protection (i.e. IGF-1, RISK, and SAFE), and activation of molecules associated with muscle degradation. To date, besides revascularization, the best therapeutic strategy includes exercise, but approaches targeting the underlying mechanisms still deserve further studies.	Exclude in title and abstract screen	No	0						Yes, the abstract does not mention the use of non-human subjects. Therefore, it meets our criteria of studies that only use humans as research subjects.	Yes. This publication meets our criteria as it studies patients with sarcopenia and peripheral arterial disease. The abstract reports epidemiological data on sarcopenia in 34.63% of patients and includes data from 18 studies consisting of 2362 PAD patients. Mechanically and pathway analysis data consist of five animal studies and 29 clinical reports, showing significantly altered muscle strength and function in 1352 PAD patients, with impaired muscle histology in 192 PAD patients, and altered signaling pathways in 51 patients. Finally, 21 clinical reports and seven animal studies were used for therapeutic approaches analysis with exercise and angiogenesis treatment.	Not sure. The abstract mentions the inclusion of patients with peripheral arterial disease and sarcopenia, so it is unclear whether the study involves participants without sarcopenia. Further information is needed on the inclusion criteria for participants in this systematic review.	Yes. This publication is a systematic review which gathered original research studies on the association between sarcopenia and peripheral arterial disease (PAD). The review includes epidemiological analysis, diagnostic criteria, mechanical analysis, pathway analysis, and therapeutic approaches. The studies mentioned in the review provide original research data.	Not sure. The abstract mentions sarcopenia and peripheral arterial disease, and the consequences on patients' quality of life, but there is no explicit mention of health-related quality of life assessment.	{ "answer of action 1": "No", "answer of action 2": "Yes", "answer of action 3": "Yes", "answer of action 4": "Yes", "answer of action 5": "No", "answer of action 6": "No" }	Yes. Reasons: 1. The publication only studies patients with sarcopenia, which is specified in the title and abstract. 2. The publication involves participants with sarcopenia, as mentioned in the abstract. 3. The publication also involves participants without sarcopenia, as it includes epidemiological analysis and diagnostic criteria in which some participants may not have sarcopenia. 4. The publication is a systematic review, which qualifies as original research. 5. The title and abstract explicitly mention the assessment of patients' quality of life, which fulfills the health-related quality of life assessment criteria.	{'answer of action 1': 'Yes', 'answer of action 2': 'Yes', 'answer of action 3': 'Yes'}	Yes										Y	Y	NS	Y	NS	Yes	No	Yes	Yes	Yes	Yes
30525762	740	Sarcopenia associated with chemotherapy and targeted agents for cancer therapy. [Review]	Title: Sarcopenia associated with chemotherapy and targeted agents for cancer therapy. [Review]. Abstract: Clinicians often believe that cachexia is caused by cancer and anorexia as a toxicity of chemotherapy or targeted anti-cancer agents. It is now recognized that chemotherapy and certain targeted agents cause sarcopenia which reduce physical function and quality of life. Pre-treatment sarcopenia predicts chemotherapy toxicity, reduced response, increased disability, poor anti-tumor response and survival. Though bioelectrical impedance and dual energy X-ray absorptiometry (DEXA) scans have been used in the past for body composition measurements, CT scan cuts at the level of the 3rd lumbar vertebral body with measurement of skeletal muscle and visceral and subcutaneous fat areas has become standard. Nonpharmacological approaches to reducing sarcopenia during chemotherapy includes resistance training and dietary counselling. Pharmacologic therapies include vitamin D replacement if depleted, omega-3 fatty acids, testosterone and selective androgen receptor modulators (SARMS) and ghrelin. A comprehensive multimodal and multiple drug approach is likely to be better than single modalities. However, this is yet to be proven. Finally, it is not known if intervening to prevent or reverse sarcopenia will have a clinical benefit in terms of better tolerance to cancer therapy, physical function, well-being, tumor response and survival. Reversing sarcopenia and improving objective outcomes should be the goal of therapy.	Exclude in title and abstract screen	No	0						Yes. The publication discusses the impact of chemotherapy and targeted agents on human subjects and their response to certain treatments to mitigate sarcopenia. So, it meets the criteria of studies that only use human as research subject.	Yes, this publication meets the criteria as it discusses sarcopenia in cancer patients undergoing chemotherapy and targeted agents.	Yes. The abstract mentions the sample population without sarcopenia and discusses the impact of chemotherapy on sarcopenia. It also mentions nonpharmacological and pharmacological approaches to treat sarcopenia.	No, this publication is a review and not original research.	Not sure. The abstract mentions sarcopenia as a consequence of chemotherapy and targeted therapy and discusses potential interventions to reduce it. However, it does not explicitly mention assessing health-related quality of life.	{ "answer of action 1": "No", "answer of action 2": "Yes", "answer of action 3": "Yes", "answer of action 4": "Yes", "answer of action 5": "Yes", "answer of action 6": "No" }	No. Reasoning: 1) Not sure if the study only uses humans as research subjects as it is a review article, not an original research study. 2) Yes, it involves patients with sarcopenia as indicated in the abstract. 3) Not sure if it involves participants without sarcopenia as it is not mentioned in the abstract. 4) No, it is not an original research study. It is a review article. 5) Yes, the title and abstract mention the study's focus on sarcopenia and its impact on quality of life.	{"answer of action 1": "Yes", "answer of action 2": "No", "answer of action 3": "No"}	Yes										Y	Y	Y	N	NS	No	No	No	No	No	Yes
34676694	215	Effects of hormonal changes on sarcopenia in chronic kidney disease: where are we now and what can we do?. [Review]	Title: Effects of hormonal changes on sarcopenia in chronic kidney disease: where are we now and what can we do?. [Review]. Abstract: Sarcopenia or muscle wasting is a progressive and generalized skeletal muscle disorder involving the accelerated loss of muscle mass and function, often associated with muscle weakness (dynapenia) and frailty. Whereas primary sarcopenia is related to ageing, secondary sarcopenia happens independent of age in the context of chronic disease states such as chronic kidney disease (CKD). Sarcopenia has become a major focus of research and public policy debate due to its impact on patient's health-related quality of life, health-care expenditure, morbidity, and mortality. The development of sarcopenia in patients with CKD is multifactorial and it may occur independently of weight loss or cachexia including under obese sarcopenia. Hormonal imbalances can facilitate the development of sarcopenia in the general population and is a common finding in CKD. Hormones that may influence the development of sarcopenia are testosterone, growth hormone, insulin, thyroid hormones, and vitamin D. Although the relationship between free testosterone level that is low in uraemic patients and sarcopenia in CKD is not well-defined, functional improvement may be seen. Unlike testosterone, it is known that vitamin D is associated with muscle strength, muscle size, and physical performance in patients with CKD. Outcomes after vitamin D replacement therapy are still controversial. The half-life of growth hormone (GH) is prolonged in patients with CKD. Besides, IGF-1 levels are normal in patients with Stage 4 CKD-a minimal reduction is seen in the end-stage renal disease. Unresponsiveness or resistance of IGF-1 and changes in the GH/IGF-1 axis are the main causes of sarcopenia in CKD. Low serum T3 level is frequent in CKD, but the net effect on sarcopenia is not well-studied. CKD patients develop insulin resistance (IR) from the earliest period even before GFR decline begins. IR reduces glucose utilization as an energy source by hepatic gluconeogenesis, decreasing muscle glucose uptake, impairing intracellular glucose metabolism. This cascade results in muscle protein breakdown. IR and sarcopenia might also be a new pathway for targeting. Ghrelin, oestrogen, cortisol, and dehydroepiandrosterone may be other players in the setting of sarcopenia. In this review, we mainly examine the effects of hormonal changes on the occurrence of sarcopenia in patients with CKD via the available data.	Exclude in title and abstract screen	No	0						Yes, the publication meets the criteria as it discusses the effects of hormonal changes on the occurrence of sarcopenia in patients with chronic kidney disease. It solely focuses on human subjects.	Yes, this publication meets the criteria as it specifically focuses on the development of sarcopenia in patients with chronic kidney disease (CKD), which is a chronic disease state that can lead to secondary sarcopenia. The publication discusses the hormonal imbalances that may influence the development of sarcopenia in patients with CKD and explores the available data on the effects of these hormonal changes.	Yes, the publication discusses the effects of hormonal changes on the development of sarcopenia in patients with chronic kidney disease. However, it is not clear whether the participants in the studies mentioned had sarcopenia or not.	No, this is a review publication.	Not sure. The abstract mentions sarcopenia in CKD patients and its impact on health-related quality of life, but it does not explicitly mention reporting a health-related quality of life assessment.	{ "answer of action 1": "No", "answer of action 2": "Yes", "answer of action 3": "No", "answer of action 4": "No", "answer of action 5": "Yes", "answer of action 6": "No" }	No. This publication does not meet all the criteria. Reasons: (1) The abstract mentions that the study focuses on patients with chronic kidney disease (CKD) but does not specifically state that only human subjects were used. (2) The abstract mentions that the study focuses on sarcopenia in patients with CKD. (3) The abstract mentions that the study focuses on sarcopenia in patients with CKD, but does not explicitly state that participants without sarcopenia were involved. (4) The publication is identified as a review, not original research. (5) The abstract mentions that the study examines the effects of hormonal changes on sarcopenia in patients with CKD, but does not explicitly mention the assessment of health-related quality of life.	{ "answer of action 1": "Yes", "answer of action 2": "No", "answer of action 3": "No" }	Yes										Y	Y	Y	N	NS	No	No	No	No	No	Yes
32438444	520	Ultrasound Biomarkers for Sarcopenia: What Can We Tell So Far?. [Review]	Title: Ultrasound Biomarkers for Sarcopenia: What Can We Tell So Far?. [Review]. Abstract: Sarcopenia is a disease characterized by decreased skeletal muscle mass, strength, and loss of function that can impair quality of life and increase physical disability, adverse metabolic effects, and mortality. This review familiarizes the reader with ultrasound (US)-based biomarkers for sarcopenia with a discussion of these topics: why assessing sarcopenia is relevant for radiologists, how to evaluate muscle structure with US, the current challenges or pitfalls of these biomarkers, and the implications of all the available evidence. It summarizes the most up-to-date literature on the pathophysiology behind the use of these US-based biomarkers, the biomarkers themselves, and a protocol used for their assessments. The article also describes representative examples that reflect modern practice in the field. Imaging is routinely used in clinical practice, and radiologists can play an important role in the evaluation of geriatric patients, providing an unprecedented opportunity to improve decision support in sarcopenia prevention and treatment.	Exclude in title and abstract screen	No	0						Yes, it meets the criteria as it is a review article that discusses ultrasound-based biomarkers for sarcopenia in human subjects.	Yes. This publication is relevant as it focuses on ultrasound biomarkers for sarcopenia and discusses its relevance in the evaluation of geriatric patients with sarcopenia.	Yes. The abstract mentions sarcopenia, but it does not state if participants have sarcopenia or not. However, the article seems to focus on ultrasound biomarkers for sarcopenia, indicating that participants without sarcopenia could be included in the study.	No. This publication is a review article and not original research.	Not sure. The abstract mentions sarcopenia, muscle structure evaluations using ultrasound and implications on quality of life, but does not explicitly state that the study reported health-related quality of life assessment.	{ "answer of action 1": "No", "answer of action 2": "Yes", "answer of action 3": "No", "answer of action 4": "No", "answer of action 5": "No", "answer of action 6": "No" }	No. This publication is a review article, not original research.	{ "answer of action 1": "Yes", "answer of action 2": "No", "answer of action 3": "No" }	No										Y	Y	Y	N	NS	No	No	No	No	No	No
34575048	231	Influencing Factors and Molecular Pathogenesis of Sarcopenia and Osteosarcopenia in Chronic Liver Disease. [Review]	Title: Influencing Factors and Molecular Pathogenesis of Sarcopenia and Osteosarcopenia in Chronic Liver Disease. [Review]. Abstract: The liver plays a pivotal role in nutrient/energy metabolism and storage, anabolic hormone regulation, ammonia detoxification, and cytokine production. Impaired liver function can cause malnutrition, hyperammonemia, and chronic inflammation, leading to an imbalance between muscle protein synthesis and proteolysis. Patients with chronic liver disease (CLD) have a high prevalence of sarcopenia, characterized by progressive loss of muscle mass and function, affecting health-related quality of life and prognosis. Recent reports have revealed that osteosarcopenia, defined as the concomitant occurrence of sarcopenia and osteoporosis, is also highly prevalent in patients with CLD. Since the differentiation and growth of muscles and bones are closely interrelated through mechanical and biochemical communication, sarcopenia and osteoporosis often progress concurrently and affect each other. Osteosarcopenia further exacerbates unfavorable health outcomes, such as vertebral fracture and frailty. Therefore, a comprehensive assessment of sarcopenia, osteoporosis, and osteosarcopenia, and an understanding of the pathogenic mechanisms involving the liver, bones, and muscles, are important for prevention and treatment. This review summarizes the molecular mechanisms of sarcopenia and osteosarcopenia elucidated to data in hopes of promoting advances in treating these musculoskeletal disorders in patients with CLD.	Exclude in title and abstract screen	No	0						Yes, this publication meets the criteria as it is a review article that discusses sarcopenia and osteosarcopenia in patients with chronic liver disease, which involves human subjects.	Yes. This publication meets our criteria as it discusses sarcopenia in patients with chronic liver disease.	Not sure. While the abstract mentions sarcopenia and osteosarcopenia in patients with chronic liver disease, it does not explicitly state whether or not the study involves participants without sarcopenia.	No, this is a review publication instead of original research.	Not sure. The abstract mentions sarcopenia, osteosarcopenia, and health-related quality of life, but it is not explicitly stated that the study reported a health-related quality of life assessment.	1. Yes. 2. Yes. 3. No. 4. No. 5. No. 6. No. 7. {"answer of action 1": "Yes", "answer of action 2": "Yes", "answer of action 3": "No", "answer of action 4": "No", "answer of action 5": "No", "answer of action 6": "No"}	No. This publication does not meet all the given criteria. Reasons: 1. The publication is a review, not an original research study. 2. The abstract mentions sarcopenia and osteosarcopenia in patients with chronic liver disease, but it does not explicitly mention the inclusion of patients with sarcopenia. 3. The abstract mentions sarcopenia and osteosarcopenia in patients with chronic liver disease, but it does not explicitly mention the inclusion of participants without sarcopenia. 4. The abstract does not explicitly mention the assessment of health-related quality of life. Therefore, the answer is no.	{ "answer of action 1": "Yes", "answer of action 2": "No", "answer of action 3": "No" }	No										Y	Y	NS	N	NS	No	No	No	No	No	No
33716173	346	A multi-center trial of exercise and testosterone therapy in women after hip fracture: Design, methods and impact of the COVID-19 pandemic.	Title: A multi-center trial of exercise and testosterone therapy in women after hip fracture: Design, methods and impact of the COVID-19 pandemic.. Abstract: Up to 75% of hip fracture patients never recover to their pre-fracture functional status. Supervised exercise that includes strength training can improve functional recovery after hip fracture. The role of testosterone replacement for augmenting the effects of exercise in older women after hip fracture is unknown. The Starting Testosterone and Exercise after Hip Injury (STEP-HI) Study is a 6-month Phase 3 multicenter randomized placebo-controlled trial designed to compare supervised exercise (EX) plus 1% testosterone topical gel, with EX plus placebo gel, and with enhanced usual care (EUC). Female hip fracture patients age???????65??years are being recruited from clinical centers across the United States. Participants are community dwelling and enrolled within 24??weeks after surgical repair of the fracture. The EX intervention is a center-based program of progressive resistance training. The EUC group receives a home exercise program and health education. Participants receive dietary counseling, calcium and vitamin D. The primary outcome is the Six Minute Walk Distance. Secondary outcomes include physical performance measures, self-reported function and quality of life, and dual energy x-ray absorptiometry measures of body composition and bone mineral density. Enrollment, interventions, and follow-up are ongoing. We describe the impact of the coronavirus disease 2019 pandemic on the trial, including modifications made to allow continuation of the interventions and outcome data collection using remote video and audio technology. Results from the STEP-HI study are expected to have important clinical and public health implications for management of the growing population of hip fracture patients.	Exclude in title and abstract screen	No	0						No, this publication does not meet our criteria as it involves administering testosterone therapy to female hip fracture patients as part of a clinical trial.	Yes. This publication meets our criteria as it involves female patients over 65 years old who have suffered from hip fracture, which is a common cause of sarcopenia. The study also includes physical performance measures and dual energy x-ray absorptiometry measures of body composition, which are relevant to sarcopenia.	Not sure. The abstract mentions that female hip fracture patients age ??? 65 years are being recruited, but it is not clear whether or not they have sarcopenia.	Yes, this publication meets the criteria as it describes a 6-month Phase 3 multicenter randomized placebo-controlled trial that investigates the impact of exercise and testosterone therapy on functional recovery after hip fracture in women. The publication also describes the study design, methods, and primary/secondary outcomes.	Not sure. The abstract mentions self-reported function and quality of life as a secondary outcome, but it is unclear if it explicitly mentions health-related quality of life assessment.	{ "answer of action 1": "No", "answer of action 2": "No", "answer of action 3": "Yes", "answer of action 4": "Yes", "answer of action 5": "No", "answer of action 6": "No" }	No. While the publication is about a study involving patients with hip fracture, it does not explicitly mention the assessment of health-related quality of life in the title and abstract.	{ "answer of action 1": "Yes", "answer of action 2": "Yes", "answer of action 3": "Yes" }	Yes										N	Y	NS	Y	NS	No	No	No	Yes	Yes	Yes
31183339	676	L-Ornithine L-Aspartate for the Treatment of Sarcopenia in Chronic Liver Disease: The Taming of a Vicious Cycle. [Review]	Title: L-Ornithine L-Aspartate for the Treatment of Sarcopenia in Chronic Liver Disease: The Taming of a Vicious Cycle. [Review]. Abstract: Sarcopenia is a common complication of cirrhosis with a negative impact on posttransplant outcome, health-related quality of life (HRQOL), and patient survival. Studies in experimental animals and in patients demonstrate that ammonia is directly implicated in the pathogenesis of sarcopenia in cirrhosis via mechanisms involving increased expression of myostatin and of autophagy markers such as LC3 lipidation and p62 leading to muscle dysmetabolism and sarcopenia. Paradoxically, skeletal muscle replaces liver as the primary ammonia-detoxifying site as a result of the modification of genes coding for key proteins implicated in ammonia-lowering pathways in cirrhosis. Thus, a vicious cycle occurs whereby hyperammonemia causes severe muscle damage and sarcopenia that, in turn, limits the capacity of muscle to remove excess blood-borne ammonia and the cycle continues. Randomized clinical trials and meta-analyses confirm that L-ornithine L-aspartate (LOLA) is an effective ammonia-lowering agent currently employed for the treatment of hepatic encephalopathy (HE) that stimulates both urea synthesis by residual hepatocytes and muscle glutamine synthesis together with putative hepatoprotective actions. Treatment of cirrhotic patients with LOLA limits ammonia-induced sarcopenia by improving muscle protein synthesis and function. It is conceivable that the antisarcopenic action of LOLA contributes to its efficacy for the treatment of HE in cirrhosis.	Exclude in title and abstract screen	No	0						No, this publication does not meet the criteria as it discusses animal studies as well as treatment in cirrhotic patients, not specifically human subjects.	Not sure. The title and abstract suggest that the publication discusses sarcopenia in the context of chronic liver disease and its treatment with L-ornithine L-aspartate, but it is unclear whether patients with sarcopenia specifically were studied or if they were only discussed as a complication of liver disease. Further information is needed to determine if the publication meets the criteria.	No. The publication discusses treatment for sarcopenia in patients with cirrhosis, which implies that participants already have sarcopenia. Therefore, it does not meet the criteria.	No. This is a review article, not original research.	Not sure. The abstract mentions studies in patients and randomized clinical trials about L-ornithine L-aspartate (LOLA). While it does not explicitly state that any of those studies assessed health-related quality of life, it is possible that they could have included such an assessment.	{ "answer of action 1": "Yes", "answer of action 2": "Yes", "answer of action 3": "No", "answer of action 4": "No", "answer of action 5": "No", "answer of action 6": "No" }	No. Reasons: 1) The abstract mentions that the study involves patients with sarcopenia in chronic liver disease, but it does not specify whether the participants were human or not. 2) The abstract mentions that the study reported health-related quality of life (HRQOL) assessment, but it does not explicitly state that it was the focus of the study. 3) The publication is identified as a review, not an original research article.	{ "answer of action 1": "Yes", "answer of action 2": "No", "answer of action 3": "No" }	Yes										N	NS	N	N	NS	No	No	No	No	No	Yes
34168407	291	Current approach to treatment of minimal hepatic encephalopathy in patients with liver cirrhosis. [Review]	Title: Current approach to treatment of minimal hepatic encephalopathy in patients with liver cirrhosis. [Review]. Abstract: Minimal hepatic encephalopathy (MHE) corresponds to the earliest stage of hepatic encephalopathy (HE). MHE does not present clinically detectable neurological-psychiatric abnormalities but is characterized by imperceptible neurocognitive alterations detected during routine clinical examination <i>via</i> neuropsychological or psychometrical tests. MHE may affect daily activities and reduce job performance and quality of life. MHE can increase the risk of accidents and may develop into overt encephalopathy, worsening the prognosis of patients with liver cirrhosis. Despite a lack of consensus on the therapeutic indication, interest in finding novel strategies for prevention or reversion has led to numerous clinical trials; their results are the main objective of this review. Many studies address the treatment of MHE, which is mainly based on the strategies and previous management of overt HE. Current alternatives for the management of MHE include measures to maintain nutritional status while avoiding sarcopenia, and manipulation of intestinal microbiota with non-absorbable disaccharides such as lactulose, antibiotics such as rifaximin, and administration of different probiotics. This review analyzes the results of clinical studies that evaluated the effects of different treatments for MHE.	Exclude in title and abstract screen	No	0						Yes, not sure. The abstract mentions clinical trials but it is not clear whether human subjects were exclusively used in these trials.	Not sure. Although sarcopenia is mentioned in passing as a potential consequence of MHE treatment, the focus of the publication is on the treatment of MHE in patients with liver cirrhosis, not on sarcopenia itself in patients with sarcopenia.	Yes. The abstract mentions that the studies evaluated the effects of different treatments for MHE and did not exclude participants with sarcopenia. However, further information about participant selection criteria is not provided in the abstract.	No. This publication is a Review and not original research.	Not sure. The abstract mentions that MHE may affect quality of life, but it does not explicitly state that the study reported health-related quality of life assessment.	1. No 2. No 3. Yes 4. No 5. No 6. No 7. {"answer of action 1": "No", "answer of action 2": "No", "answer of action 3": "Yes", "answer of action 4": "No", "answer of action 5": "No", "answer of action 6": "No"}	No. Although the title and abstract mention the treatment of patients with liver cirrhosis, there is no mention of sarcopenia, participants without sarcopenia, or health-related quality of life assessment. Additionally, the publication is described as a review, which does not qualify as original research.	{ "answer of action 1": "No", "answer of action 2": "No", "answer of action 3": "No" }	No										NS	NS	Y	N	NS	No	No	No	No	No	No
32342474	531	Effects of Exercise on the Immune Function, Quality of Life, and Mental Health in HIV/AIDS Individuals. [Review]	Title: Effects of Exercise on the Immune Function, Quality of Life, and Mental Health in HIV/AIDS Individuals. [Review]. Abstract: Physical exercise is a common type of planned physical activity in order to enhance or maintain a person's physical fitness. Physical exercise may act as an effective strategy to take control of certain conditions associated with HIV-1 infection. HIV infection and its related treatments not only affect the immune system but also cause several musculoskeletal disorders including pre-sarcopenia or sarcopenia, myalgia, and low bone mineral density. Moderate- to high-intensity aerobic exercise, progressive resistance exercise, or a combination of both is considered as a complementary part of medical care and treatment of HIV-infected individuals. In the present chapter, the results of recent investigations regarding the effects of physical activity on muscle strength and function, mental health, and immune system of HIV infected individuals will be discussed.	Exclude in title and abstract screen	No	0						Yes. The abstract mentions that the study looks at the effects of physical activity on HIV infected individuals. However, it is not clear from the abstract if the study only uses humans, so a more thorough examination of the full publication is necessary.	Yes. This publication mentions that HIV-infected individuals may develop pre-sarcopenia or sarcopenia due to the infection and its related treatments. The publication also discusses the effects of physical activity on muscle strength and function in these patients.	Not sure. The abstract mentions that HIV infection and its related treatments can cause musculoskeletal disorders, including pre-sarcopenia or sarcopenia, but it does not specify whether the participants have sarcopenia or not. Therefore, further information about the study is needed to determine whether it meets the criteria.	No. This is a review article that summarizes the results of recent investigations. It is not original research.	Not sure. The abstract mentions that physical activity has effects on quality of life and mental health in HIV-infected individuals, but it is unclear if a health-related quality of life assessment is reported in the study or if this is just mentioned as a potential benefit.	{'answer of action 1': 'No', 'answer of action 2': 'Yes', 'answer of action 3': 'No', 'answer of action 4': 'No', 'answer of action 5': 'No', 'answer of action 6': 'No'}	No. This publication does not meet all of the criteria. While it mentions HIV/AIDS individuals as the research subjects, it does not specifically mention whether the participants have sarcopenia or not. Additionally, it is a review article rather than original research.	{ "answer of action 1": "No", "answer of action 2": "No", "answer of action 3": "No" }	No										Y	Y	NS	N	NS	No	No	No	No	No	No
30791794	710	Sarcopenia and chronic liver diseases. [Review]	Title: Sarcopenia and chronic liver diseases. [Review]. Abstract: Sarcopenia is a syndrome characterized by progressive and generalized loss of skeletal muscle mass and strength, which is commonly associated with various chronic diseases, including chronic liver diseases. Growing lines of evidence indicate that sarcopenia not only correlates with the clinical outcomes and survival of patients undergoing liver transplant, but also serves as a prognostic factor for candidates of liver transplantation and patients with hepatocellular carcinoma. Areas covered: In this review, we conducted a narrative review and search of literature from PubMed, Ovid MEDLINE, and the Cochrane Library database up to August 2018. Studies relevant to the emerging data of sarcopenia and chronic liver diseases were examined and discussed. Expert commentary: Although sarcopenia has been shown to play a vital role in the outcomes of cirrhotic patients with or without liver transplant, its impact on non-cirrhotic patients remains unclear and deserves future research efforts. To develop an effective and practical measurement of sarcopenia has become an urgent issue in the management of patients with chronic liver diseases. HCC: hepatocellular carcinoma; L3SMI: third lumbar vertebra skeletal muscle index; NAFLD: nonalcoholic fatty liver disease; VAT: visceral adipose tissue; PMA: psoas muscle area; LT: liver transplantation; AUC: area under the curve; LC: liver cirrhosis; SPPB: short physical performance battery; HU: Hounsfield units; ASM: appendicular skeletal muscle; SMI: skeletal muscle index; FLI: fatty liver index; PCLD: polycystic liver disease; DEXA: dual energy X-ray absorptiometry; BCAAs: branched-chain amino acids; BIA: bioelectrical impedance analysis; CT: computed tomography; OS: overall survival; CSA: cross-sectional area; NASH: nonalcoholic steatohepatitis; TPMT: transversal psoas muscle thickness; IMAC: intramuscular adipose tissue content; LDLT: living donor liver transplantation; PMI: psoas muscle mass index; PMTH: psoas muscle thickness by height; TPA: total psoas area; OLT: orthotopic liver transplantation; 6MWD: Six-minute walk distance; HRQOL: health-related quality of life; SMA: skeletal muscle area.	Exclude in title and abstract screen	No	0						Yes, this publication meets the criteria since it discusses studies about the correlation between sarcopenia and chronic liver diseases in human patients.	Yes, this publication meets our criteria as it discusses the relationship between sarcopenia and chronic liver diseases, and their impact on patients undergoing liver transplant and with hepatocellular carcinoma. It also mentions the urgent need to develop effective measures for sarcopenia management in patients with chronic liver diseases.	Yes, this publication is about sarcopenia and chronic liver diseases, but it is not clear from the abstract whether the participants had sarcopenia or not. Therefore, I'm not sure if it meets our criteria.	No. This is a literature review which is not an original research study.	Not sure. The abstract mentions that sarcopenia is associated with clinical outcomes and survival of liver transplant patients, but it does not explicitly mention the assessment of health-related quality of life.	{ "answer of action 1": "Yes", "answer of action 2": "Yes", "answer of action 3": "Yes", "answer of action 4": "No", "answer of action 5": "Yes", "answer of action 6": "No" }	No. The abstract mentions sarcopenia and its relationship with chronic liver diseases, but it does not explicitly state that the study reported health-related quality of life assessment. Additionally, the publication is a review, not original research.	{ "answer of action 1": "Yes", "answer of action 2": "No", "answer of action 3": "No" }	No										Y	Y	Y	N	NS	No	No	No	No	No	No
31845200	591	Sarcopenic obesity: research advances in pathogenesis and diagnostic criteria. [Review]	Title: Sarcopenic obesity: research advances in pathogenesis and diagnostic criteria. [Review]. Abstract: Sarcopenic obesity (SO) refers to an obesity disease accompanied by low skeletal muscle quality, strength and/or function, which is more common in the elderly and seriously affects their quality of life and can lead to falls, unstable walking, balance disorders and fractures in the elderly. The increase in aging populations and the various health problems and medical costs associated with SO have aroused widespread concern in society. However, the pathogenesis of SO has not been fully clarified and the diagnostic criteria are not uniform, meaning that there are inconsistent data on the prevalence of SO and the potential correlation between SO and health outcomes. Therefore, we review the research progress on delineating the pathogenesis and diagnostic criteria of SO, to assist in the early diagnosis and evaluation of SO and subsequent interventions.	Exclude in title and abstract screen	No	0						Not sure. The abstract does not mention whether human subjects were used in the studies being reviewed, so further information would be needed to determine if it meets our criteria.	Yes. This publication meets our criteria as it is a review that aims to discuss the pathogenesis and diagnostic criteria of sarcopenic obesity, which is a condition that involves low skeletal muscle quality, strength, and/or function.	Not sure. The abstract does not mention whether participants without sarcopenia were included in the review.	No. This publication is a review and not an original research study.	Not sure. The abstract mentions that sarcopenic obesity affects quality of life but does not explicitly mention that the study reported health-related quality of life assessment.	{ "answer of action 1": "No", "answer of action 2": "Yes", "answer of action 3": "No", "answer of action 4": "No", "answer of action 5": "No", "answer of action 6": "No" }	No. This publication does not meet all the criteria. While it mentions sarcopenia and its impact on quality of life, it is a review article and does not explicitly state that health-related quality of life assessment was conducted. Additionally, it does not mention whether the study involved patients with sarcopenia or participants without sarcopenia.	{ "answer of action 1": "Yes", "answer of action 2": "No", "answer of action 3": "No" }	Yes										NS	Y	NS	N	NS	No	No	No	No	No	Yes
15107011	1279	Effects of resistance training on older adults. [Review] [243 refs]	Title: Effects of resistance training on older adults. [Review] [243 refs]. Abstract: Using an integrative approach, this review highlights the benefits of resistance training toward improvements in functional status, health and quality of life among older adults. Sarcopenia (i.e. muscle atrophy) and loss of strength are known to occur with age. While its aetiology is poorly understood, the multifactorial sequelae of sarcopenia are well documented and present a major public health concern to our aging population, as both the quality of life and the likelihood of age-associated declines in health status are influenced. These age-related declines in health include decreased energy expenditure at rest and during exercise, and increased body fat and its accompanying increased dyslipidaemia and reduced insulin sensitivity. Quality of life is affected by reduced strength and endurance and increased difficulty in being physically active. Strength and muscle mass are increased following resistance training in older adults through a poorly understood series of events that appears to involve the recruitment of satellite cells to support hypertrophy of mature myofibres. Muscle quality (strength relative to muscle mass) also increases with resistance training in older adults possibly for a number of reasons, including increased ability to neurally activate motor units and increased high-energy phosphate availability. Resistance training in older adults also increases power, reduces the difficulty of performing daily tasks, enhances energy expenditure and body composition, and promotes participation in spontaneous physical activity. Impairment in strength development may result when aerobic training is added to resistance training but can be avoided with training limited to 3 days/week.	Exclude in title and abstract screen	No	0						Yes. Not sure whether the review includes studies that used subjects other than human, but the criteria is met by default since it is a review article and likely includes studies that only used humans as research subject.	Yes. This review discusses the effects of resistance training on older adults, including those with sarcopenia. It specifically mentions that sarcopenia and loss of strength are known to occur with age and highlights the benefits of resistance training in improving muscle mass and strength, as well as promoting participation in physical activity.	No, the publication mentions sarcopenia and its effects on the aging population, and also talks about how resistance training can benefit older individuals who may experience decreased strength and endurance, but it doesn't indicate if the participants involved in the studies had sarcopenia or not.	No, this publication is a review and not original research.	Not sure. The abstract mentions that the study highlights the impact of resistance training towards the improvement of functional status, health, and quality of life among older adults. However, while the abstract mentions that quality of life is affected, it does not explicitly state that the study included a health-related quality of life assessment.	{ "answer of action 1": "Yes", "answer of action 2": "No", "answer of action 3": "No", "answer of action 4": "No", "answer of action 5": "Yes", "answer of action 6": "No" }	No, it does not meet all the criteria. Reasons: 1) It is a review publication, not an original research study. 2) It mentions sarcopenia as a topic of interest but does not explicitly state that the study involves patients with sarcopenia. 3) It mentions improvements in quality of life among older adults but does not explicitly state that the study involves participants without sarcopenia.	{ "answer of action 1": "No", "answer of action 2": "No", "answer of action 3": "No" }	No										Y	Y	N	N	NS	No	No	No	No	No	No
31770087	603	Advanced glycation end products are associated with sarcopenia in older women: aging marker dynamics.	Title: Advanced glycation end products are associated with sarcopenia in older women: aging marker dynamics.. Abstract: The aim of this study was to determine whether advanced glycation end products (AGEs) revealed by skin autofluorescence (SAF), serum and urine pentosidine level, and serum homocysteine level can serve as a biomarker for sarcopenia in older women. The participants were 70 elderly women. The AGEs pentosidine, homocysteine, and SAF were measured as aging markers. This study shows that among the biomarkers for aging, serum pentosidine correlates with a loss of appendicular lean mass and can serve as a biomarker for sarcopenia. Moreover, SAF and homocysteine values exhibited a positive correlation with age and correlated with each other.<b>Abbreviations</b>: AGEs: advanced glycation end products; BIA: bioelectrical impedance analyzer; BMD: bone mineral density; DLS: degenerative lumbar scoliosis; DXA: dual-energy X-ray absorptiometry; ELISA: enzyme-linked immunoassay; HHcy: hyperhomocysteinemia; RIA: radioimmunoassay; SAF: skin autofluorescence; SMI: skeletal muscle mass index; T2DM: type 2 diabetes patients.	Exclude in title and abstract screen	No	0						Yes. The abstract mentions that the study involves elderly women, and it measures the levels of various biomarkers such as serum pentosidine, SAF, and homocysteine to evaluate the association between advanced glycation end products and sarcopenia. However, it does not mention anything about the use of non-human subjects.	Yes, this publication meets the criteria as it involves patients with sarcopenia. The study aims to determine whether advanced glycation end products (AGEs) serve as a biomarker for sarcopenia in older women, and the participants were 70 elderly women.	No, this study does not meet our criteria as it involves participants with sarcopenia. The aim of the study is to determine whether advanced glycation end products can serve as a biomarker for sarcopenia in older women. Additionally, the participant selection is limited to elderly women who might have sarcopenia.	Yes, this publication meets the criteria as it reports on original research study aimed to determine whether AGEs can serve as a biomarker for sarcopenia in older women. The article describes the methods used to measure the biomarkers and their correlation with a loss of appendicular lean mass and age.	Not sure. The abstract mentions that the study investigated whether AGEs can serve as a biomarker for sarcopenia in older women, but it does not explicitly state that health-related quality of life was assessed.	{ "answer of action 1": "Yes", "answer of action 2": "Yes", "answer of action 3": "No", "answer of action 4": "Yes", "answer of action 5": "Yes", "answer of action 6": "No" }	Yes, this publication meets all the criteria. (1) The study used only human participants. (2) The study involved patients with sarcopenia. (3) The study involved participants without sarcopenia. (4) The study was original research. (5) The title and abstract explicitly mention that the study reported health-related quality of life assessment.	{ 'answer of action 1': 'Yes', 'answer of action 2': 'Yes', 'answer of action 3': 'Yes' }	Yes										Y	Y	N	Y	NS	No	No	Yes	Yes	Yes	Yes
33520068	377	Geriatric syndromes in an urban elderly population in Cameroon: a focus on disability, sarcopenia and cognitive impairment.	Title: Geriatric syndromes in an urban elderly population in Cameroon: a focus on disability, sarcopenia and cognitive impairment.. Abstract: geriatric syndromes are multifactorial conditions that are associated with substantial disability, poor quality of life and mortality in the elderly. The patterns of these conditions are poorly described in sub-Saharan Africa. This study aimed to determine the prevalence and correlates of common geriatric syndromes in Cameroon. we conducted a cross-sectional study in the geriatrics unit of a university hospital in Cameroon. All people aged ???55 who attended a health promotion and screening campaign in September 2019 were included. Geriatric syndromes including functional decline, cognitive impairment and sarcopenia were assessed. We also examined sociodemographic characteristics and comorbidities. overall, 104 participants were enrolled with median age of 65 (IQR: 62.2 - 70.8). About 67% of participants presented at least one geriatric syndrome. Disability in activities of daily living and instrumental activities of daily living were present in 10% and 38% of participants respectively and associated factors were male gender (OR 4.7, p=0.005), age 75 and above (OR 5.7, p=0.027), osteoarthritis (OR 3.3, p=0.055) and polypharmacy (OR 7.7, p=0.012). Sarcopenia occurs in 26% with female gender (OR 3.1, p=0.029) and SARC-F ???4 (OR 4.9, p=0.002) as associated factors. Cognitive impairment was present in 20% of participants and associated with illiteracy (p=0.008). our study shows a high prevalence of geriatric syndromes in older adults in an urban area. Geriatric principles and frailty awareness should be considered in clinical care of older adults in our setting.	Exclude in title and abstract screen	No	0						Yes, the publication meets the criteria as it uses only human subjects.	Yes, this publication meets our criteria as it involves a study on the prevalence and correlates of geriatric syndromes, including sarcopenia, in an elderly population. The study assessed sarcopenia in 26% of participants and identified gender and SARC-F score as associated factors.	Yes. The title and abstract suggest that the study involves participants aged 55 and above, but there is no mention of sarcopenia in the participants. However, it is not entirely clear if the study excluded participants with sarcopenia, so it is possible that some participants with sarcopenia were included.	Yes. This publication is original research as it presents a cross-sectional study conducted to determine the prevalence and correlates of common geriatric syndromes in Cameroon. The study collected and analyzed primary data to produce new findings on the prevalence and correlates of geriatric syndromes in an urban elderly population in Cameroon.	Not sure. The abstract mentions the assessment of geriatric syndromes including functional decline, cognitive impairment, and sarcopenia, but it is not explicitly stated whether a health-related quality of life assessment was conducted.	{ "answer of action 1": "Yes", "answer of action 2": "Yes", "answer of action 3": "No", "answer of action 4": "Yes", "answer of action 5": "No", "answer of action 6": "No" }	Yes, this publication meets all the criteria. (1) It studies only human subjects. (2) It involves patients with sarcopenia. (3) It involves participants without sarcopenia. (4) It is an original research study. (5) The title and abstract explicitly mention the study reporting health-related quality of life assessment.	{ "answer of action 1": "Yes", "answer of action 2": "Yes", "answer of action 3": "Yes" }	Yes										Y	Y	Y	Y	NS	Yes	No	Yes	Yes	Yes	Yes
30697631	716	Anorexia Is Independently Associated with Decreased Muscle Mass and Strength in Community Dwelling Older Adults.	Title: Anorexia Is Independently Associated with Decreased Muscle Mass and Strength in Community Dwelling Older Adults.. Abstract: We aimed to investigate the association between anorexia and sarcopenia in community dwelling older adults. Anorexia was assessed by Simplified Nutritional Appetite Questionnaire (SNAQ) and sarcopenia defined by EWSGOP criteria. Study participants consisted of 442 patients from Turkish validation study of the SNAQ. Study is designed as cross-sectional in community dwelling outpatients. Muscle mass was determined by using bioimpedance analysis. Skeletal muscle mass index (SMMI) was calculated as SMM (kg)/height (m)2. Muscle strength was evaluated by hand grip strength (HGS) with Jamar hydraulic hand dynamometer. Gait speed (GS) was assessed by usual 4 meters speed. Depression and quality of life were assessed by using Geriatric Depression Scale (GDS) and Euro-Quality of Life-5D(EQ-5D). Univariate analysis and multivariate regression analysis were run to evaluate the association between poor appetite and components of sarcopenia. Prevalences of low HGS, low gait speed and sarcopenia were higher in group with poor appetite (p=0.001, p<0.0001, p=0.036, respectively). Depression and constipation were more prevalent in participants with poor appetite (p<0.0001, p=0.033, respectively). SNAQ was correlated with SMMI and EQ-5D. Regression analysis showed that lower muscle mass, lower SMMI, and lower HGS were independently associated with poor appetite after adjustment for confounders. Neither gait speed nor diagnosis of sarcopenia was associated with poor appetite in regression analysis models. We observed poor appetite has independent association with lower skeletal muscle mass and decreased muscle strength. Prospective studies are needed to evaluate exact relationship between poor appetite and sarcopenia.	Exclude in title and abstract screen	No	0						Yes, the publication meets the criteria as it uses humans as research subjects.	Yes, this publication meets the criteria as it investigates the association between anorexia and sarcopenia in community dwelling older adults. It uses EWSGOP criteria to define sarcopenia and includes muscle mass and strength measurements in the analysis.	Not sure. The abstract mentions the evaluation of the association between anorexia and sarcopenia, but it does not explicitly state whether the participants included in the study have sarcopenia or not. However, it does mention that participants were diagnosed with sarcopenia according to EWSGOP criteria, which could suggest that some participants had sarcopenia.	Yes, this publication meets the criteria because it presents original research on the association between anorexia and sarcopenia in older adults. It is a cross-sectional study conducted on a group of outpatients, and muscle mass and strength were measured through bioimpedance analysis and hand grip strength respectively. The study used regression analysis to evaluate the association between poor appetite and components of sarcopenia. The authors concluded that poor appetite was independently associated with lower skeletal muscle mass and decreased muscle strength. The authors also suggested that further prospective studies are needed to evaluate the exact relationship between poor appetite and sarcopenia.	Not sure. The abstract mentions the assessment of quality of life using the EQ-5D questionnaire, but it is not explicitly stated that the study reported health-related quality of life assessment.	{ "answer of action 1": "Yes", "answer of action 2": "No", "answer of action 3": "Yes", "answer of action 4": "Yes", "answer of action 5": "No", "answer of action 6": "No" }	Yes. Reasons: 1) The study only uses human participants as research subjects. 2) The study involves patients with sarcopenia, as it investigates the association between anorexia and sarcopenia in community dwelling older adults. 3) The study also involves participants without sarcopenia, as it includes community dwelling older adults who may have varying levels of muscle mass and strength. 4) The study is original research as it collects new data and uses various assessments and analyses to investigate the association between anorexia, sarcopenia, and health-related quality of life. 5) The title and abstract explicitly mention the assessment of health-related quality of life using the Euro-Quality of Life-5D (EQ-5D) questionnaire.	{ "answer of action 1": "Yes", "answer of action 2": "Yes", "answer of action 3": "Yes" }	Yes										Y	Y	NS	Y	NS	Yes	No	Yes	Yes	Yes	Yes
34836013	188	Efficacy of Creatine Supplementation Combined with Resistance Training on Muscle Strength and Muscle Mass in Older Females: A Systematic Review and Meta-Analysis.	Title: Efficacy of Creatine Supplementation Combined with Resistance Training on Muscle Strength and Muscle Mass in Older Females: A Systematic Review and Meta-Analysis.. Abstract: Sarcopenia refers to the age-related loss of muscle strength and muscle mass, which is associated with a reduced quality of life, particularly in older females. Resistance training (RT) is well established to be an effective intervention to counter indices of sarcopenia. Accumulating research indicates that the addition of creatine supplementation (Cr) to RT augments gains in muscle strength and muscle mass, compared to RT alone. However, some evidence indicates that sex differences may alter the effectiveness of Cr. Therefore, we systematically reviewed randomized controlled trials (RCTs) investigating the efficacy of Cr + RT on measures of upper- and lower-body strength and muscle mass in older females. A systematic literature search was performed in nine electronic databases. Ten RCTs (<i>N</i> = 211 participants) were included the review. Overall, Cr significantly increased measures of upper-body strength (7 studies, <i>n</i> = 142, <i>p</i> = 0.04), with no effect on lower-body strength or measures of muscle mass. Sub-analyses revealed that both upper-body (4 studies, <i>n</i> = 97, <i>p</i> = 0.05) and lower-body strength (4 studies, <i>n</i> = 100, <i>p</i> = 0.03) were increased by Cr, compared to placebo in studies ??? 24 weeks in duration. In conclusion, older females supplementing with Cr experience significant gains in muscle strength, especially when RT lasts for at least 24 weeks in duration. However, given the level of evidence, future high-quality studies are needed to confirm these findings.	Exclude in title and abstract screen	No	0						Yes, this publication meets the criteria as it reviews randomized controlled trials that investigate the efficacy of creatine supplementation combined with resistance training on measures of muscle strength and muscle mass in older females, using human subjects.	Yes. This publication meets the criteria as it involves patients with sarcopenia (older females) and investigates the effectiveness of creatine supplementation combined with resistance training to counter indices of sarcopenia.	No. The study specifically focuses on older females, and does not state whether or not they have sarcopenia. Therefore, we cannot confirm whether or not the participants in the study meet our criteria.	Yes. This publication is a systematic review and meta-analysis of randomized controlled trials investigating the effectiveness of creatine supplementation combined with resistance training on measures of muscle strength and muscle mass in older females. Therefore, it meets the criteria of original research.	Not sure. The abstract mentions the effects of creatine supplementation on muscle strength and muscle mass in older females, but it does not explicitly state whether health-related quality of life assessment was conducted.	1. Does the publication meet the first criteria? No 2. Does the publication meet the second criteria? Yes 3. Does the publication meet the third criteria? Yes 4. Does the publication meet the fourth criteria? Yes 5. Does the publication meet the fifth criteria? No 6. Summary: The publication does not meet the first criteria but meets the rest of the criteria. 7. {'answer of action 1': 'No', 'answer of action 2': 'Yes', 'answer of action 3': 'Yes', 'answer of action 4': 'Yes', 'answer of action 5': 'No', 'answer of action 6': 'The publication does not meet the first criteria but meets the rest of the criteria.'}	Yes, this publication meets all the criteria. 1) It only uses human as research subjects. 2) It involves patients with sarcopenia (older females). 3) It involves participants without sarcopenia (older females). 4) It is an original research study. 5) The title and abstract explicitly mention that the study reported health-related quality of life assessment.	{ "answer of action 1": "Yes", "answer of action 2": "Yes", "answer of action 3": "Yes" }	Yes										Y	Y	N	Y	NS	No	No	Yes	Yes	Yes	Yes
28091824	934	Exercise capacity, physical activity, and morbidity. [Review]	Title: Exercise capacity, physical activity, and morbidity. [Review]. Abstract: Muscle weakness and atrophy are key characteristics of the aging adult but can also be found in chronically ill patients with heart failure, cancer, renal failure, and chronic infectious diseases all associated with an accelerated level of muscle dysfunction. Reduced physical activity levels and exercise intolerance increase muscle loss and decrease quality of life in both the aging and heart failure populations. The purpose of this review is to provide an overview of the effects of aging and heart failure on skeletal muscle function and how exercise training can improve long-term outcomes associated with skeletal muscle dysfunction.	Exclude in title and abstract screen	No	0						Yes. The abstract does not mention the use of non-human subjects, and the title and abstract both suggest a review of previous research which may include studies that only use human subjects.	Not sure. The abstract mentions patients with heart failure, cancer, renal failure and chronic infectious diseases, but it is not clear if patients with sarcopenia are included in the review. The title and abstract are too general to determine if sarcopenic patients were included in the study.	Not sure. The abstract doesn't mention whether the study involves participants with or without sarcopenia.	No. This publication is a review article, which doesn't meet the criteria of original research.	Not sure. The abstract mentions the effects of exercise on long-term outcomes, but it does not explicitly mention health-related quality of life assessment.	{ "answer of action 1": "No", "answer of action 2": "No", "answer of action 3": "No", "answer of action 4": "No", "answer of action 5": "No", "answer of action 6": "No" }	No, this publication does not meet all the criteria. Reasons: - It is a review, not an original research study. - It does mention health-related quality of life assessment, but it does not specify if it involves participants with or without sarcopenia. - It does mention patients with heart failure, but it does not explicitly mention sarcopenia.	{ "answer of action 1": "No", "answer of action 2": "No", "answer of action 3": "No" }	No										Y	NS	NS	N	NS	No	No	No	No	No	No
35691825	51	Functional capacity, sarcopenia, and bone health. [Review]	Title: Functional capacity, sarcopenia, and bone health. [Review]. Abstract: Bone and muscle are recognised as interacting tissues, the so-called 'muscle-bone unit', in which these two tissues communicate to coordinate their development (chemically and metabolically), as well as their response to loading or injury. Musculoskeletal disorders of ageing, specifically osteoporosis and sarcopenia, are highly prevalent in older individuals. They signify a significant burden for older people affecting their mobility, confidence, and quality of life, as well as being a major cost to healthcare systems worldwide. This review considers the coexistence of osteoporosis and sarcopenia in individuals and describes risk factors, clinical consequences, approaches to management, and the link with functional capacity.	Exclude in title and abstract screen	No	0						Yes. This publication seems to be a review article on the coexistence of osteoporosis and sarcopenia in humans, which meets our criteria of studying only human subjects.	Yes. This publication meets the criteria as it discusses sarcopenia and its clinical consequences.	Yes. The abstract mentions sarcopenia but does not specify that participants have sarcopenia. Therefore, it meets the criteria of studies that involve participants without sarcopenia.	No. This publication is a review article.	Not sure. The abstract mentions the effects of osteoporosis and sarcopenia on the quality of life of older people, but it does not explicitly state that the study includes health-related quality of life assessment.	{'answer of action 1': 'No', 'answer of action 2': 'No', 'answer of action 3': 'No', 'answer of action 4': 'No', 'answer of action 5': 'No', 'answer of action 6': 'No'}	No. This publication does not meet the fifth criterion as the title and abstract do not explicitly mention health-related quality of life assessment. Additionally, the abstract mentions that the publication is a review, which means it does not meet the fourth criterion as well.	{ "answer of action 1": "Yes", "answer of action 2": "No", "answer of action 3": "No" }	No										Y	Y	Y	N	NS	No	No	No	No	No	No
32447556	519	Targeting reactive oxygen species (ROS) to combat the age-related loss of muscle mass and function. [Review]	Title: Targeting reactive oxygen species (ROS) to combat the age-related loss of muscle mass and function. [Review]. Abstract: The loss of muscle mass and function with age, termed sarcopenia, is an inevitable process, which has a significant impact on quality of life. During ageing we observe a progressive loss of total muscle fibres and a reduction in cross-sectional area of the remaining fibres, resulting in a significant reduction in force output. The mechanisms which underpin sarcopenia are complex and poorly understood, ranging from inflammation, dysregulation of protein metabolism and denervation. However, there is significant evidence to demonstrate that modified ROS generation, redox dis-homeostasis and mitochondrial dysfunction may have an important role to play. Based on this, significant interest and research has interrogated potential ROS-targeted therapies, ranging from nutritional-based interventions such as vitamin E/C, polyphenols (resveratrol) and targeted pharmacological compounds, using molecules such as SS-31 and MitoQ. In this review we evaluate these approaches to target aberrant age-related ROS generation and the impact on muscle mass and function.	Exclude in title and abstract screen	No	0						Not sure. The abstract doesn't mention whether the study used human subjects or not.	Yes. This publication is relevant as it discusses the mechanisms that underpin sarcopenia and potential therapeutic approaches to combat it. The abstract mentions that modified ROS generation and mitochondrial dysfunction may have a role in sarcopenia, and the publication evaluates potential ROS-targeted therapies.	Yes, this publication meets the criteria as it mentions studying the mechanisms behind sarcopenia and potential therapies to combat it, but it does not specifically mention the recruitment of participants with sarcopenia.	No. This is a review article, not original research.	Not sure. The abstract mentions the impact of age-related muscle loss on quality of life, and discusses potential therapeutic strategies, but it is not clear if health-related quality of life assessment is explicitly reported.	{ "answer of action 1": "No", "answer of action 2": "No", "answer of action 3": "No", "answer of action 4": "Yes", "answer of action 5": "No", "answer of action 6": "No" }	No. This publication is a review and does not meet criteria (4) for original research.	{ "answer of action 1": "Yes", "answer of action 2": "No", "answer of action 3": "No" }	No										NS	Y	Y	N	NS	No	No	No	No	No	No
20060626	1233	Consensus definition of sarcopenia, cachexia and pre-cachexia: joint document elaborated by Special Interest Groups (SIG) "cachexia-anorexia in chronic wasting diseases" and "nutrition in geriatrics". [71 refs]	Title: Consensus definition of sarcopenia, cachexia and pre-cachexia: joint document elaborated by Special Interest Groups (SIG) "cachexia-anorexia in chronic wasting diseases" and "nutrition in geriatrics". [71 refs]. Abstract: Chronic diseases as well as aging are frequently associated with deterioration of nutritional status, loss muscle mass and function (i.e. sarcopenia), impaired quality of life and increased risk for morbidity and mortality. Although simple and effective tools for the accurate screening, diagnosis and treatment of malnutrition have been developed during the recent years, its prevalence still remains disappointingly high and its impact on morbidity, mortality and quality of life clinically significant. Based on these premises, the Special Interest Group (SIG) on cachexia-anorexia in chronic wasting diseases was created within ESPEN with the aim of developing and spreading the knowledge on the basic and clinical aspects of cachexia and anorexia as well as of increasing the awareness of cachexia among health professionals and care givers. The definition, the assessment and the staging of cachexia, were identified as a priority by the SIG. This consensus paper reports the definition of cachexia, pre-cachexia and sarcopenia as well as the criteria for the differentiation between cachexia and other conditions associated with sarcopenia, which have been developed in cooperation with the ESPEN SIG on nutrition in geriatrics.	Exclude in title and abstract screen	No	0						Not sure. The abstract does not explicitly state whether only human subjects were used in the study. It suggests that the study focuses on chronic diseases and aging, but it is unclear whether the research subjects are humans only.	Yes. This publication meets the criteria as it focuses on the definition, assessment and staging of sarcopenia in chronic wasting diseases, as well as the criteria for differentiation between cachexia and other conditions associated with sarcopenia, and involves patients with sarcopenia.	Not sure. The abstract mentions sarcopenia and its association with aging and chronic diseases, but it is unclear whether the study involves participants without sarcopenia.	Yes, this publication meets the criteria as it reports original research on the development of the definition, assessment, and staging of cachexia, pre-cachexia, and sarcopenia in cooperation with the ESPEN SIG on nutrition in geriatrics.	Not sure. The abstract mentions the impaired quality of life and the definition of cachexia, pre-cachexia, and sarcopenia, but it does not explicitly state that health-related quality of life was assessed.	{'answer of action 1': 'No', 'answer of action 2': 'No', 'answer of action 3': 'Yes', 'answer of action 4': 'Yes', 'answer of action 5': 'No', 'answer of action 6': 'No'}	No, it does not meet all the criteria. Reasons: 1. Not specified. 2. Yes, it involves patients with sarcopenia. 3. Not specified. 4. No, it is a consensus document rather than original research. 5. Not explicitly mentioned.	{ "answer of action 1": "Yes", "answer of action 2": "Yes", "answer of action 3": "Yes" }	No										NS	Y	NS	Y	NS	Yes	No	No	Yes	Yes	No
22179189	1196	The evaluation of body composition: a useful tool for clinical practice. [Review]	Title: The evaluation of body composition: a useful tool for clinical practice. [Review]. Abstract: Undernutrition is insufficiently detected in in- and outpatients, and this is likely to worsen during the next decades. The increased prevalence of obesity together with chronic illnesses associated with fat-free mass (FFM) loss will result in an increased prevalence of sarcopenic obesity. In patients with sarcopenic obesity, weight loss and the body mass index lack accuracy to detect FFM loss. FFM loss is related to increasing mortality, worse clinical outcomes, and impaired quality of life. In sarcopenic obesity and chronic diseases, body composition measurement with dual-energy X-ray absorptiometry, bioelectrical impedance analysis, or computerized tomography quantifies the loss of FFM. It allows tailored nutritional support and disease-specific therapy and reduces the risk of drug toxicity. Body composition evaluation should be integrated into routine clinical practice for the initial assessment and sequential follow-up of nutritional status. It could allow objective, systematic, and early screening of undernutrition and promote the rational and early initiation of optimal nutritional support, thereby contributing to reducing malnutrition-induced morbidity, mortality, worsening of the quality of life, and global health care costs.	Exclude in title and abstract screen	No	0						Yes, not sure. The abstract does not mention whether the study used human as research subject. It only talks about the importance of measuring body composition in clinical practice.	Yes. The review discusses the importance of body composition measurement in patients with sarcopenic obesity and chronic diseases, and emphasizes the need for clinical evaluation and tailored nutritional support. Sarcopenic obesity is specifically mentioned as an area of concern, indicating that the study involves patients with sarcopenia.	Yes, not sure. The abstract doesn't explicitly state whether the study involves participants without sarcopenia, but it does discuss the importance of body composition measurement in detecting FFM loss in patients with sarcopenic obesity and chronic diseases. Further information may be needed to determine if the study meets the criteria.	No. This is a review article and not original research.	Not sure. The abstract mentions the impaired quality of life but does not explicitly mention the use of a health-related quality of life assessment.	{ "answer of action 1": "Yes", "answer of action 2": "No", "answer of action 3": "No", "answer of action 4": "No", "answer of action 5": "Yes", "answer of action 6": "No" }	No. Although the abstract mentions the assessment of body composition and its relationship with quality of life, it does not explicitly mention the assessment of health-related quality of life. Additionally, the abstract does not specify whether the study involves patients with or without sarcopenia.	{ "answer of action 1": "No", "answer of action 2": "No", "answer of action 3": "No" }	Yes										NS	Y	NS	N	NS	No	No	No	No	No	Yes
27104873	996	Frailty in Pulmonary and Critical Care Medicine. [Review]	Title: Frailty in Pulmonary and Critical Care Medicine. [Review]. Abstract: Conceptualized first in the field of geriatrics, frailty is a syndrome characterized by a generalized vulnerability to stressors resulting from an accumulation of physiologic deficits across multiple interrelated systems. This accumulation of deficits results in poorer functional status and disability. Frailty is a "state of risk" for subsequent disproportionate declines in health status following new exposure to a physiologic stressor. Two predominant models have emerged to operationalize the measurement of frailty. The phenotype model defines frailty as a distinct clinical syndrome that includes conceptual domains such as strength, activity, wasting, and mobility. The cumulative deficit model defines frailty by enumerating the number of age-related things wrong with a person. The biological pathways driving frailty include chronic systemic inflammation, sarcopenia, and neuroendocrine dysregulation, among others. In adults with chronic lung disease, frailty is independently associated with more frequent exacerbations of lung disease, all-cause hospitalization, declines in functional status, and all-cause mortality. In addition, frail adults who become critically ill are more likely develop chronic critical illness or severe disability and have higher in-hospital and long-term mortality rates. The evaluation of frailty appears to provide important prognostic information above and beyond routinely collected measures in adults with chronic lung disease and the critically ill. The study of frailty in these populations, however, requires multipronged efforts aimed at refining clinical assessments, understanding the mechanisms, and developing therapeutic interventions.	Exclude in title and abstract screen	No	0						No, this publication is not sure to meet the criteria as there is no clear indication of whether the study uses only human research subjects. However, the abstract suggests that adults with chronic lung disease have been studied and may potentially contain data from human subjects.	Not sure. While the publication mentions the association between frailty and sarcopenia, it does not specifically mention studies involving patients with sarcopenia.	Not sure. The abstract discusses frailty in adults with chronic lung disease and critically ill individuals, but it is unclear if the study includes participants without sarcopenia.	No. This is a review article.	Not sure. The abstract mentions the importance of evaluating frailty as a prognostic information in adults with chronic lung disease and critically ill. However, it does not explicitly mention a health-related quality of life assessment.	{ "answer of action 1": "No", "answer of action 2": "No", "answer of action 3": "No", "answer of action 4": "No", "answer of action 5": "No", "answer of action 6": "No" }	No. Reasons: - It is a review publication, not an original research study. - The title and abstract do not explicitly mention health-related quality of life assessment. - It does not specifically mention studies that only use humans as research subjects or involve patients with or without sarcopenia.	{"answer of action 1": "No", "answer of action 2": "Yes", "answer of action 3": "No"}	No										N	NS	NS	N	NS	No	No	No	No	No	No
35513887	74	Weight over-reporting is associated with low muscle mass among community-dwelling Japanese adults aged 40 years and older: a cross sectional study.	Title: Weight over-reporting is associated with low muscle mass among community-dwelling Japanese adults aged 40 years and older: a cross sectional study.. Abstract: Weight misperception adversely affects health-related quality of life (HRQol); however, few studies have evaluated the relationship between weight misperception and muscle mass. This study aimed to examine the relationship of weight misperception with low muscle mass using skeletal muscle index (SMI) estimated by multifrequency bioelectrical impedance analysis (MF-BIA) among community-dwelling Japanese. Participants were 525 Japanese individuals aged 40-91 years old (male 89, female 436). Misperception was calculated by subtracting measured value from self-reported weight, presented as a percentage and categorized into tertiles based on sex (under-reporters, acceptable reporters, and over-reporters). Appendicular lean mass was estimated using MF-BIA, and low muscle mass was defined using SMI values of 7.0 and 5.7 kg/m<sup>2</sup> for males and females, respectively, based on the Asian Working Group for Sarcopenia 2019 consensus. We evaluated the association between prevalence of low muscle mass and weight misperception (under-reporters and over-reporters) using multivariate logistic regression including covariate. In total, 9.3% (49/525) of participants had low muscle mass. After adjusting for covariates, prevalence of low muscle mass was higher among over-reporters than acceptable-reporters (odds ratio [OR]; 2.37, 95% confidence interval [CI]; 1.03-5.44). Additionally, sensitivity analysis was performed on females, which confirmed that the prevalence of low muscle mass was higher in over-reporters than in acceptable-reporters (OR, 3.27; 95% CI, 1.18-9.12). Weight misperception was significantly correlated with low muscle mass, especially in over-reporters.	Exclude in title and abstract screen	No	0						Not sure. The abstract does not provide information about the research subjects, such as whether they are exclusively human or not.	Yes, this publication meets our criteria as it involves the evaluation of low muscle mass using skeletal muscle index (SMI) in community-dwelling Japanese individuals aged 40-91 years old, which is in line with the Asian Working Group for Sarcopenia 2019 consensus.	Not sure. The abstract does not mention whether the study involved participants with sarcopenia or not. The study evaluated the relationship between weight misperception and low muscle mass among community-dwelling Japanese adults aged 40 years and above. The prevalence of low muscle mass was found to be higher among over-reporters than acceptable-reporters.	Yes. This study is original research as it presents findings from a cross-sectional study that examined the relationship between weight misperception and low muscle mass in Japanese adults. The study utilized a multifrequency bioelectrical impedance analysis and a logistic regression analysis to evaluate this relationship.	Not sure. The abstract mentions the relationship between weight misperception and health-related quality of life, but it does not clearly mention the assessment of health-related quality of life itself. It only reports on the prevalence and association of low muscle mass.	{ "answer of action 1": "Yes", "answer of action 2": "Yes", "answer of action 3": "Yes", "answer of action 4": "Yes", "answer of action 5": "Yes", "answer of action 6": "Yes" }	Yes. This publication meets all the criteria. 1) It studies human subjects. 2) It involves patients with sarcopenia ("low muscle mass" is used as a proxy for sarcopenia). 3) It also involves participants without sarcopenia. 4) It is an original research study. 5) The title and abstract explicitly mention the assessment of health-related quality of life (HRQol).	{ "answer of action 1": "Yes", "answer of action 2": "Yes", "answer of action 3": "Yes" }	Yes.										NS	Y	NS	Y	NS	Yes	Yes	Yes	Yes	Yes	Yes
24833328	1110	Role of microRNAs in the age-related changes in skeletal muscle and diet or exercise interventions to promote healthy aging in humans. [Review]	Title: Role of microRNAs in the age-related changes in skeletal muscle and diet or exercise interventions to promote healthy aging in humans. [Review]. Abstract: Progressive age-related changes in skeletal muscle mass and composition, underpin decreases in muscle function, which can inturn lead to impaired mobility and quality of life in older adults. MicroRNAs (miRNAs) are important post-transcriptional regulators of gene expression in skeletal muscle and are associated with aging. Accumulating evidence suggests that miRNAs play an important role in the age-related changes in skeletal muscle mass, composition and function. At the cellular level, miRNAs have been demonstrated to regulate muscle cell proliferation and differentiation. Furthermore, miRNAs are involved in the transitioning of muscle stem cells from a quiescent, to either an activated or senescence state. Evidence from animal and human studies has shown miRNAs are modulated in muscle atrophy and hypertrophy. In addition, miRNAs have been implicated in changes in muscle fiber composition, fat infiltration and insulin resistance. Both exercise and dietary interventions can combat age-related changes in muscle mass, composition and function, which may be mediated by miRNA modulation in skeletal muscle. Circulating miRNA species derived from myogenic cell populations represent potential biomarkers of aging muscle and the molecular responses to exercise or diet interventions, but larger validation studies are required. In future therapeutic approaches targeting miRNAs, either through exercise, diet or drugs may be able to slow down or prevent the age-related changes in skeletal muscle mass, composition, function, hence help maintain mobility and quality of life in old age.	Exclude in title and abstract screen	No	0						Yes, not sure. The abstract mentions both animal and human studies, but it is unclear if all the studies discussed in the review exclusively use human subjects.	Not sure. While the abstract mentions the role of miRNAs in age-related changes in skeletal muscle mass and function, it does not explicitly mention whether the study involves patients with sarcopenia or not.	Yes. The abstract does not mention participants with sarcopenia.	No. This is a review article, not original research.	Not sure. The abstract mentions the role of microRNAs in muscle function and how exercise and dietary interventions can improve muscle health, but it does not explicitly say that the study reported a health-related quality of life assessment.	{ "answer of action 1": "No", "answer of action 2": "No", "answer of action 3": "Yes", "answer of action 4": "No", "answer of action 5": "No", "answer of action 6": "No" }	No. This publication is a review, which does not meet the criteria of being an original research study.	{'answer of action 1': 'Yes', 'answer of action 2': 'No', 'answer of action 3': 'No'}	No										NS	NS	Y	N	NS	No	No	No	No	No	No
29301558	848	Leucine and ACE inhibitors as therapies for sarcopenia (LACE trial): study protocol for a randomised controlled trial.	Title: Leucine and ACE inhibitors as therapies for sarcopenia (LACE trial): study protocol for a randomised controlled trial.. Abstract: Sarcopenia (the age-related loss of muscle mass and function) is a major contributor to loss of mobility, falls, loss of independence, morbidity and mortality in older people. Although resistance training is effective in preventing and reversing sarcopenia, many older people are sedentary and either cannot or do not want to exercise. This trial examines the efficacy of supplementation with the amino acid leucine and/or angiotensin converting enzyme inhibition to potentially improve muscle mass and function in people with sarcopenia. Promising preliminary data exist from small studies for both interventions, but neither has yet been tested in adequately powered randomised trials in patients with sarcopenia. Leucine and ACE inhibitors in sarcopenia (LACE) is a multicentre, masked, placebo-controlled, 2?€????€?2 factorial randomised trial evaluating the efficacy of leucine and perindopril (angiotensin converting enzyme inhibitor (ACEi)) in patients with sarcopenia. The trial will recruit 440 patients from primary and secondary care services across the UK. Male and female patients aged 70??years and over with sarcopenia as defined by the European Working Group on Sarcopenia (based on low total skeletal muscle mass on bioimpedance analysis and either low gait speed or low handgrip strength) will be eligible for participation. Participants will be excluded if they have a contraindication to, or are already taking, an ACEi, angiotensin receptor blocker or leucine. The primary clinical outcome for the trial is the between-group difference in the Short Physical Performance Battery score at all points between baseline and 12??months. Secondary outcomes include appendicular muscle mass measured using dual-energy X-ray absorptiometry, muscle strength, activities of daily living, quality of life, activity using pedometer step counts and falls. Participants, clinical teams, outcomes assessors and trial analysts are masked to treatment allocation. A panel of biomarkers including microRNAs, neurohormones, genetic polymorphisms and markers of inflammation relevant to muscle pathophysiology will be measured to explore predictors of response and further elucidate mechanisms underlying sarcopenia. Participants will receive a total of 12??months of either perindopril or placebo and either leucine or placebo. The results will provide the first robust test of the overall clinical and cost-effectiveness of these novel therapies for older patients with sarcopenia. ISRCTN, ISRCTN90094835 . Registered on 18 February 2015.	Exclude in title and abstract screen	No	0						Yes. The study involves using human subjects (patients aged 70 years and over) to test the efficacy of leucine and perindopril in improving muscle mass and function in people with sarcopenia. Therefore, it meets our criteria.	Yes, this publication meets the criteria as the study protocol is examining the efficacy of leucine and ACE inhibitors in patients with sarcopenia.	No, this study involves participants with sarcopenia.	Yes. This publication is a study protocol for a randomized controlled trial on the efficacy of supplementation with the amino acid leucine and/or angiotensin converting enzyme inhibition to potentially improve muscle mass and function in people with sarcopenia. The trial will recruit 440 patients from primary and secondary care services across the UK, and its primary clinical outcome is the between-group difference in the Short Physical Performance Battery score at all points between baseline and 12 months. The study is original research and meets the criteria.	Not sure. The abstract mentions the use of leucine and ACE inhibitors to improve muscle mass and function in people with sarcopenia, but does not explicitly mention a health-related quality of life assessment as a primary outcome. However, the secondary outcomes do include quality of life assessment, which may indicate that it is being measured, but it is not clear if it is a primary outcome.	{ "answer of action 1": "No", "answer of action 2": "Yes", "answer of action 3": "No", "answer of action 4": "Yes", "answer of action 5": "No", "answer of action 6": "No" }	No. Although the abstract mentions the study of sarcopenia and its impact on health-related quality of life, it does not explicitly state that health-related quality of life assessment will be reported in the study.	{ "answer of action 1": "Yes", "answer of action 2": "Yes", "answer of action 3": "Yes" }	Yes										Y	Y	N	Y	NS	No	No	No	Yes	Yes	Yes
35974180	0	Single-center study for robotic-assisted laparoscopic sacropexies: a one-fits-all strategy for pelvic organ prolapse?.	Title: Single-center study for robotic-assisted laparoscopic sacropexies: a one-fits-all strategy for pelvic organ prolapse?.. Abstract: Sarcopenia has been established as the "gold standard" for the treatment of pelvic organ prolapse (POP). Minimal invasive laparoscopy can help to reduce the risks of open access surgery. We compare the surgical results and outcomes of robotic-assisted sacropexies. In this monocentric retrospective study we enrolled 49 patients operated on symptomatic POP. Patients were divided into two groups according to the type of robotic-assisted sacropexy: patients with a history of hysterectomy received robotic-assisted sacrocolpopexy (RSCP; n?€?=?€?19), while patients with subtotal hysterectomy received robotic-assisted cervicosacropexy (RCSP; n?€?=?€?30). Failure was defined as recurrence of the disease with a need for reoperation. Validated questionnaires (the Pelvic Floor Distress Inventory-20 (PFDI-20) and Pelvic Floor Impact Questionnaire-7 (PFIQ-7)), were used for evaluation of patients quality of life postoperatively. The comparison between RCSP versus RSCP showed that the latter is related to slightly but not significantly increased recurrence rates and a higher impact of POP symptoms on quality of life in long-term follow-up (p?€?=?€?0.04). Perioperative data showed similar complication rates in both RSP types but shorter postoperative time of bladder catheterization in the case of RCSP (p?€?=?€?0.008). The monocentric long-term data confirm that RSP is a safe and effective method of surgical POP treatment, regardless of the site of the anatomical compartment. In comparison to RSCP, RCSP is associated with a lower impact of POP symptoms on patients' quality of life with a tendency to slightly lower rates of POP recurrence.	Exclude in title and abstract screen	No	0						Yes. Not sure if it meets our criteria as the abstract does not mention anything about the research subjects.	No. While the study involves patients with pelvic organ prolapse, there is no indication that sarcopenia was a factor or a focus of the study.	Not sure. While the abstract doesn't mention whether the study involves participants with sarcopenia, it seems like the study is focused on the surgical treatment of pelvic organ prolapse, and not specifically related to sarcopenia.	Yes. This publication is a study with original research of a retrospective type.	Not sure. The abstract mentions validated questionnaires, but it is not explicitly stated that these questionnaires were used to assess health-related quality of life.	{ "answer of action 1": "No", "answer of action 2": "No", "answer of action 3": "Yes", "answer of action 4": "Yes", "answer of action 5": "Yes", "answer of action 6": "No" }	No, it does not meet all the criteria. The title and abstract do not explicitly mention the assessment of health-related quality of life.	{"answer of action 1": "No", "answer of action 2": "Yes", "answer of action 3": "No"}	No										Y	N	NS	Y	NS	No	No	No	No	No	No
31189323	675	[Multicomponent physical exercise program: Vivifrail]. [Review] [Spanish]	Title: [Multicomponent physical exercise program: Vivifrail]. [Review] [Spanish]. Abstract: Several studies have shown that exercise interventions reduce the incidence of falls in older adults with physical frailty. Older adults who participate in physical exercise (e.g., walking, strength training, or self-adjusted physical activity) are more likely to live with independence, remain healthy, and have reduced health-related costs. The effects of exercise prevent cardiovascular disease, decrease the risk of death, prevent diabetes, obesity and improved muscular function and quality of life. Multicomponent physical exercise programs are fundamental to maintaining mobility, musculoskeletal function and optimal function of other body systems: neurological, cardiovascular, respiratory, and endocrine. Multicomponent Vivifrail exercise program (www.vivifrail.com)with rapid screening for frailty and sarcopenia, tries to provide training on how to promote and prescribe physical exercise in older adults to maintain a level of function that provides the highest degree of autonomy possible.	Exclude in title and abstract screen	No	0						No, the publication does not meet the criteria as it discusses exercise interventions in older adults, which does not specify whether human subjects were used in studies.	Yes. The abstract mentions that the Vivifrail exercise program includes screening for sarcopenia and aims to promote physical exercise in older adults to maintain function and autonomy.	Yes, not sure. The title and abstract suggest that the publication focuses on a multicomponent physical exercise program that aims to maintain optimal function of different body systems in older adults, including those with frailty and sarcopenia. While the abstract mentions a rapid screening for frailty and sarcopenia, it is not clear whether the study involved participants without sarcopenia.	No. This publication is a review, not original research.	Not sure. The abstract suggests that the study explores the effects of exercise on various aspects of health and physical function, but it is not explicitly stated whether health-related quality of life was assessed.	{ "answer of action 1": "No", "answer of action 2": "Yes", "answer of action 3": "No", "answer of action 4": "No", "answer of action 5": "Yes", "answer of action 6": "No" }	No, it does not meet the criteria. Although the abstract mentions the effects of exercise on improved quality of life, it does not explicitly state that the study reported a health-related quality of life assessment. Additionally, it mentions older adults with physical frailty, but it does not specifically focus on patients with sarcopenia.	{ "answer of action 1": "Yes", "answer of action 2": "No", "answer of action 3": "No" }	No										N	Y	NS	N	NS	No	No	No	No	No	No
33183058	426	Possible sarcopenia: early screening and intervention-narrative review. [Review]	Title: Possible sarcopenia: early screening and intervention-narrative review. [Review]. Abstract: Sarcopenia is a new geriatric syndrome that has become a heavily researched topic, and it is a potential risk factor for weakness, disability, and death in elderly people. As the world's population ages, the incidence of sarcopenia has also increased, which has resulted in a series of health problems and in large medical costs. Although there are generally accepted diagnostic criteria for sarcopenia, the existing criteria require a comprehensive evaluation of muscle quality, muscle strength and muscle function. Most of these evaluations are time-consuming, labourious, difficult to implement, and unsuitable for large-scale population surveys. Moreover, the abilities of the elderly to undertake daily-life activities are often affected when they are diagnosed with sarcopenia. Therefore, if individuals who are likely to suffer from sarcopenia could be identified by screening at an early stage and then comprehensively evaluated, time and labour would be saved, and the detection rate would be improved. Timely intervention can be undertaken in possible sarcopenia to prevent further development of sarcopenia and strongly improve the quality of life of individuals. This study reviews the early screening and intervention of the possible sarcopenia, analyses its advantages and disadvantages and attempt to identify reliable and practical methods to reduce adverse consequences and the extent of harm.	Exclude in title and abstract screen	No	0						Not sure. The abstract does not provide information on the research subject used in the review.	Yes. This publication is relevant as it discusses screening and intervention for possible sarcopenia in elderly individuals, and emphasizes the importance of early intervention to prevent further development and to improve quality of life.	Not sure. The abstract does not specify whether the study involved participants with or without sarcopenia.	No, because it is a review article.	Not sure. The abstract talks about possible interventions to improve the quality of life of individuals with sarcopenia, but there is no explicit mention of assessing health-related quality of life of these individuals.	{'answer of action 1': 'No', 'answer of action 2': 'No', 'answer of action 3': 'Yes', 'answer of action 4': 'Yes', 'answer of action 5': 'No', 'answer of action 6': 'No'}	No, this publication does not meet all the criteria. Reasons: (1) We cannot determine if the study only used humans as research subjects based on the information provided in the title and abstract. (2) The title and abstract mention sarcopenia, so it is possible that it involves patients with sarcopenia, but we cannot confirm this without further information. (3) The title and abstract do not explicitly mention participants without sarcopenia, so it is unclear if they were included in the study. (4) This publication is identified as a review, which means it is not original research. (5) The title and abstract mention the review of early screening and intervention of possible sarcopenia, but they do not explicitly mention health-related quality of life assessment.	{ "answer of action 1": "Yes", "answer of action 2": "No", "answer of action 3": "No" }	No										NS	Y	NS	N	NS	No	No	No	No	No	No
27452909	965	Preoperative sarcopenia is a predictor of postoperative pulmonary complications in esophageal cancer following esophagectomy: A retrospective cohort study.	Title: Preoperative sarcopenia is a predictor of postoperative pulmonary complications in esophageal cancer following esophagectomy: A retrospective cohort study.. Abstract: The number of geriatric patients with esophageal cancer has been increasing. Geriatric syndromes such as sarcopenia might adversely affect postoperative recovery. The aim of this study was to evaluate the relationships between sarcopenia and postoperative complications, and the associations between sarcopenia and perioperative functional changes in patients with esophageal cancer following esophagectomy. Participants comprised 104 patients who underwent esophagectomy from July 2011 to April 2015. Preoperative sarcopenia was diagnosed by the presence of low muscle mass and low physical functions according to Asian Working Group for Sarcopenia criteria. Low physical function was defined by loss of grip strength and/or slow walking speed. Postoperative pulmonary, cardiac, infectious, and surgical complications were extracted. Perioperative functional changes were calculated (value at postoperative day 30-value before surgery). For statistical analyses, both uni- and multivariate logistic regression analyses were performed. Twenty-nine patients (27.9%) were diagnosed with sarcopenia. The incidence of postoperative pulmonary complications was significantly higher in the sarcopenia group (37.9%) than in the non-sarcopenia group (17.3%; P=0.04). There was no relationship between sarcopenia and other complications or perioperative functional changes. Multivariate analysis identified sarcopenia (odds ratio (OR), 3.13; 95% confidence interval (CI), 1.12-8.93) and high Brinkman index (OR, 3.46; 95% CI, 1.20-11.77) as independent risk factors for the development of pulmonary complications. The assessment of sarcopenia may be useful to predict the postoperative pulmonary complications following esophagectomy. On the other hand, sarcopenia does not predict cardiac, infectious, and surgical complications or perioperative function.	Exclude in title and abstract screen	No	0						Yes, the study meets the criteria as it only involves human subjects.	Yes, this publication meets the criteria because it involved patients with sarcopenia who underwent esophagectomy and the relationship between preoperative sarcopenia and postoperative pulmonary complications was evaluated. The study also used the Asian Working Group for Sarcopenia criteria to diagnose sarcopenia.	No, this publication does not meet the criteria as it involves participants with sarcopenia.	Yes, this publication meets the criteria of original research as it is a retrospective cohort study exploring the relationship between sarcopenia and postoperative pulmonary complications in patients with esophageal cancer following esophagectomy.	Not sure. The publication mentions the diagnosis of sarcopenia in relation to postoperative pulmonary complications but does not explicitly mention the assessment of health-related quality of life.	{"answer of action 1": "Yes", "answer of action 2": "Yes", "answer of action 3": "No", "answer of action 4": "Yes", "answer of action 5": "No", "answer of action 6": "No"}	Yes. Reason: (1) The study mentions that it involves human participants ("Participants comprised 104 patients who underwent esophagectomy"). (2) The study mentions that it involves patients with sarcopenia ("Twenty-nine patients (27.9%) were diagnosed with sarcopenia"). (3) The study mentions that it involves participants without sarcopenia ("non-sarcopenia group"). (4) The study is described as a retrospective cohort study, which implies original research. (5) The study explicitly mentions the assessment of sarcopenia and its relationship with postoperative pulmonary complications, which is a health-related quality of life assessment.	{'answer of action 1': 'Yes', 'answer of action 2': 'Yes', 'answer of action 3': 'Yes'}	Yes										Y	Y	N	Y	NS	No	No	Yes	Yes	Yes	Yes
35031977	156	Nutritional screening and assessment in inflammatory bowel disease. [Review]	Title: Nutritional screening and assessment in inflammatory bowel disease. [Review]. Abstract: Inflammatory bowel disease (IBD) is associated with increased risk of malnutrition and sarcopenia. Both malnutrition and sarcopenia negatively impact the clinical course, quality of life, response to therapy, and surgical outcomes in patients with IBD. This review article highlights the importance of nutritional assessment in patients with IBD and also discusses the different nutritional screening and assessment tools, and measures to detect sarcopenia in relation to IBD. Identification of malnutrition and sarcopenia will allow prioritization of the corrective actions, such as nutritional rehabilitation, to improve clinical outcomes. An approach to the evaluation of nutritional status in patients with IBD is also suggested.	Exclude in title and abstract screen	No	0						Yes, not sure. The title and abstract suggest that the publication is a review article, discussing the nutritional assessment and screening tools in patients with inflammatory bowel disease (IBD). While the title and abstract do not specifically mention the use of human subjects, review articles are typically based on previously published studies which may or may not have used human subjects.	Yes. This publication meets our criteria as it discusses measures to detect sarcopenia in patients with inflammatory bowel disease.	Not sure. The abstract mentions sarcopenia, but it is not clear whether the participants in the study have sarcopenia or not.	No. This publication is a review article, not original research.	Not sure. The study discusses the importance of nutritional assessment and measures for detecting sarcopenia in relation to IBD, but it is not clear whether it explicitly reports health-related quality of life assessment.	1. No 2. No 3. No 4. No 5. No 6. No 7. {"answer of action 1": "No", "answer of action 2": "No", "answer of action 3": "No", "answer of action 4": "No", "answer of action 5": "No", "answer of action 6": "No"}	No. This publication is a review article, not an original research study.	{ "answer of action 1": "Yes", "answer of action 2": "No", "answer of action 3": "No" }	No										NS	Y	NS	N	NS	No	No	No	No	No	No
27161871	987	Reactive oxygen species in sarcopenia: Should we focus on excess oxidative damage or defective redox signalling?. [Review]	Title: Reactive oxygen species in sarcopenia: Should we focus on excess oxidative damage or defective redox signalling?. [Review]. Abstract: Physical frailty in the elderly is driven by loss of muscle mass and function and hence preventing this is the key to reduction in age-related physical frailty. Our current understanding of the key areas in which ROS contribute to age-related deficits in muscle is through increased oxidative damage to cell constituents and/or through induction of defective redox signalling. Recent data have argued against a primary role for ROS as a regulator of longevity, but studies have persistently indicated that aspects of the aging phenotype and age-related disorders may be mediated by ROS. There is increasing interest in the effects of defective redox signalling in aging and some studies now indicate that this process may be important in reducing the integrity of the aging neuromuscular system. Understanding how redox-signalling pathways are altered by aging and the causes of the defective redox homeostasis seen in aging muscle provides opportunities to identify targeted interventions with the potential to slow or prevent age-related neuromuscular decline with a consequent improvement in quality of life for older people.	Exclude in title and abstract screen	No	0						Yes, not sure. The title and abstract suggest a review article discussing the role of reactive oxygen species (ROS) in sarcopenia, a condition characterized by loss of muscle mass in the elderly. While the abstract mentions studies on ROS and aging, it does not specify whether human subjects were used in these studies. Therefore, it is not clear whether this article meets the criteria of using human subjects as research subjects.	Not sure. While the publication discusses aging and muscle decline, it does not specify if it involves patients with sarcopenia.	Not sure. The abstract does not mention whether or not the study had participants with sarcopenia. It provides a review of the current understanding of how ROS contribute to age-related deficits in muscle and the potential for targeted interventions.	No. This is a review, not an original research article.	Not sure. The title and abstract discuss the effects of reactive oxygen species on age-related neuromuscular decline and potential interventions, but there is no explicit mention of a health-related quality of life assessment.	{ "answer of action 1": "No", "answer of action 2": "Yes", "answer of action 3": "No", "answer of action 4": "No", "answer of action 5": "No", "answer of action 6": "No" }	No, it does not meet criteria (5) as the title and abstract do not explicitly mention health-related quality of life assessment. Additionally, it is a review article which does not meet criterion (4) for original research.	{ "answer of action 1": "No", "answer of action 2": "No", "answer of action 3": "No" }	No										NS	NS	NS	N	NS	No	No	No	No	No	No
30947233	699	The Aging Vestibular System: Dizziness and Imbalance in the Elderly. [Review]	Title: The Aging Vestibular System: Dizziness and Imbalance in the Elderly. [Review]. Abstract: Aging in vestibular structures with loss of hair cells in the inner ear starts early in life, but vestibular function usually remains relatively unimpaired up to advanced ages. However, dizziness and imbalance are common in the elderly and have substantial impact on the quality of life. Dizziness interferes with the everyday activities of 30% of persons over age 70. As causes can be multiple, including vestibular and non-vestibular components, it is crucial to detect the factors leading to dizziness and imbalance to maintain mobility and avoid secondary complications like falls and anxiety. The more common causes of dizziness and imbalance in old age are sensory deficits, such as bilateral vestibular hypofunction, polyneuropathy, and impaired visual acuity; benign paroxysmal positional vertigo; and central disorders such as cerebellar ataxia and normal-pressure hydrocephalus. Further relevant factors include sedative or antihypertensive medication, loss of muscle mass (sarcopenia), and the fear of falling. Many elderly persons have multiple risk factors at the same time. Treatable components include benign paroxysmal positional vertigo that can be effectively treated with specific physical maneuvers, sedating drugs that can be reduced in many cases, and sarcopenia that can be treated with physical training. If a specific cause for dizziness and imbalance can be identified, treatment is often successful even in advanced age. The common causes can be revealed by systematic clinical examination and selective laboratory testing.	Exclude in title and abstract screen	No	0						Yes, not sure. While the publication discusses the vestibular system in aging individuals, it is not clear if the study solely used humans as research subjects. The abstract does not mention any experiments or studies, so it is difficult to determine whether the research involved only human subjects or not.	Not sure. While sarcopenia is mentioned as a risk factor for dizziness and imbalance, the publication does not specifically involve patients with sarcopenia. It is a review article discussing various causes of dizziness and imbalance in the elderly.	Yes, the publication discusses various factors that can cause dizziness and imbalance in the elderly, including sarcopenia. However, it is not clear whether the study involved participants without sarcopenia.	No. This is a review article, not an original research study.	Not sure. The title and abstract do mention dizziness and imbalance, which can impact quality of life, but it does not explicitly mention health-related quality of life assessment.	1. Does the publication meet the first criteria? No 2. Does the publication meet the second criteria? No 3. Does the publication meet the third criteria? No 4. Does the publication meet the fourth criteria? No 5. Does the publication meet the fifth criteria? No 6. Summary of judgements: No, the publication does not meet all of the criteria. 7. JSON object: { "answer of action 1": "No", "answer of action 2": "No", "answer of action 3": "No", "answer of action 4": "No", "answer of action 5": "No", "answer of action 6": "No" }	No, this publication does not meet criteria (2) or (3) as it does not specifically mention the inclusion of patients with or without sarcopenia. Additionally, it is a review article, not original research, so it does not meet criteria (4). The title and abstract do mention the impact of dizziness and imbalance on quality of life, but they do not explicitly state that a health-related quality of life assessment was conducted, so it does not meet criterion (5).	{ "answer of action 1": "No", "answer of action 2": "Yes", "answer of action 3": "No" }	No										NS	NS	Y	N	NS	No	No	No	No	No	No
34537916	236	Understanding of sarcopenia: from definition to therapeutic strategies. [Review]	Title: Understanding of sarcopenia: from definition to therapeutic strategies. [Review]. Abstract: Sarcopenia refers to the gradual loss of skeletal muscle mass and function along with aging and is a social burden due to growing healthcare cost associated with a super-aging society. Therefore, researchers have established guidelines and tests to diagnose sarcopenia. Several studies have been conducted actively to reveal the cause of sarcopenia and find an economic therapy to improve the quality of life in elderly individuals. Sarcopenia is caused by multiple factors such as reduced regenerative capacity, imbalance in protein turnover, alteration of fat and fibrotic composition in muscle, increased reactive oxygen species, dysfunction of mitochondria and increased inflammation. Based on these mechanisms, nonpharmacological and pharmacological strategies have been developed to prevent and treat sarcopenia. Although several studies are currently in progress, no treatment is available yet. This review presents the definition of sarcopenia and summarizes recent understanding on the detailed mechanisms, diagnostic criteria, and strategies for prevention and treatment.	Exclude in title and abstract screen	No	0						No. The abstract mentions "several studies" being conducted, but does not specify whether they involve human subjects.	Yes, this publication meets our criteria as it discusses the diagnostic criteria and therapeutic strategies for sarcopenia in elderly individuals.	Yes, not suitable. This is a review article that discusses the definition, mechanisms, diagnostic criteria, and therapeutic strategies for sarcopenia. However, it does not specify whether the participants involved have sarcopenia or not.	No. This publication is a review, not an original research article.	Not sure. The title and abstract do mention sarcopenia which is related to loss of skeletal muscle mass and function associated with aging. However, although the abstract mentions strategies for prevention and treatment, it does not explicitly mention that the study assessed health-related quality of life.	{ "answer of action 1": "No", "answer of action 2": "No", "answer of action 3": "Yes", "answer of action 4": "No", "answer of action 5": "No", "answer of action 6": "No" }	No. This publication does not meet criteria (1), (2), or (3) as it is a review article and does not involve any participants or patients. Additionally, it does not explicitly mention the assessment of health-related quality of life.	{ "answer of action 1": "Yes", "answer of action 2": "No", "answer of action 3": "No" }	No										N	Y	Y	N	NS	No	No	No	No	No	No
34498155	242	Sarcopenic metabolomic profile reflected a sarcopenic phenotype associated with amino acid and essential fatty acid changes.	Title: Sarcopenic metabolomic profile reflected a sarcopenic phenotype associated with amino acid and essential fatty acid changes.. Abstract: Although sarcopenia greatly affects health and quality of life in older people, its pathophysiological causes are not fully elucidated. To face this challenge, omics technologies can be used. The metabolome gives a vision of the interaction between the genome and the environment through metabolic networks, thus contributing in clarifying the pathophysiology of the sarcopenic phenotype. The main goal of this study was to compare the plasma metabolome of sarcopenic and non-sarcopenic older people. Cross-sectional study of 20 sarcopenic and 21 non-sarcopenic older subjects with available frozen plasma samples. Non-targeted metabolomic study by ultra-high-performance liquid chromatography-electrospray ionization tandem mass spectrometry (UHPLC-ESI-MS/MS) analysis with later bioinformatics data analysis. Once the significantly different metabolites were identified, the KEGG database was used on them to establish which were the metabolic pathways mainly involved. From 657 features identified, 210 showed significant differences between the study groups, and 30 had a FoldChangeLog<sub>2</sub>?€?>?€?2. The most interesting metabolic pathways found with the KEGG database were the biosynthesis of amino acids, arginine and proline metabolism, the biosynthesis of alkaloids derived from ornithine, linoleic acid metabolism, and the biosynthesis of unsaturated fatty acids. The study results allowed us to confirm that the concept of "sarcopenic phenotype" is also witnessed at the plasma metabolite levels. The non-targeted metabolomics study can open a wide view of the sarcopenic features changes at the plasma level, which would be linked to the sarcopenic physiopathological alterations.	Exclude in title and abstract screen	No	0						Not sure. The abstract does not clearly state whether the study only used human subjects, so further information is needed to determine if it meets the criteria.	Yes. This study involves patients with sarcopenia and aims to compare the plasma metabolome of sarcopenic and non-sarcopenic older people to clarify the pathophysiology of the sarcopenic phenotype. The study involves 20 sarcopenic and 21 non-sarcopenic older subjects with available frozen plasma samples.	No. The title and abstract indicate that the study involves participants with sarcopenia.	Yes, this publication meets our criteria as it is an original research study.	Not sure. The title and abstract do not explicitly mention health-related quality of life assessment. However, the study does investigate the pathophysiology of the sarcopenic phenotype which is an important aspect of health and quality of life.	{'answer of action 1': 'Yes', 'answer of action 2': 'Yes', 'answer of action 3': 'No', 'answer of action 4': 'Yes', 'answer of action 5': 'No', 'answer of action 6': 'No'}	Yes. This publication meets all the criteria. 1) It studies only human subjects (older people). 2) It involves patients with sarcopenia ("sarcopenic older subjects"). 3) It also involves participants without sarcopenia (non-sarcopenic older subjects). 4) It is an original research study. 5) The title and abstract explicitly mention the study's focus on the health-related quality of life in older people with sarcopenia ("sarcopenic phenotype associated with amino acid and essential fatty acid changes").	'answer of action 1': Yes 'answer of action 2': Yes 'answer of action 3': Yes	Yes										NS	Y	N	Y	NS	No	No	Yes	Yes	Yes	Yes
29468915	833	Association between sarcopenia and erectile dysfunction in males with type II diabetes mellitus.	Title: Association between sarcopenia and erectile dysfunction in males with type II diabetes mellitus.. Abstract: The prevalence rates for both sarcopenia and erectile dysfunction (ED) gradually increase in middle-aged and elderly diabetic male population and they impair physical functioning, sexual functioning, and quality of life. The aim of the present study was to evaluate the sarcopenia in patients with diabetic ED. The study included 98 male patients with type II diabetes mellitus (DM) aged 18-80?€?years. Blood chemistry and hormone levels were obtained. The International Index of Erectile Function (IIEF-5) questionnaire was administered to the patients. The patients were divided into three groups according to the IIEF-5 score; a score of 5-10 points indicated severe ED, a score of 11-20 indicated moderate ED, and a score of 21-25 points indicated no ED. The muscle mass, handgrip strength, timed up and go test, upper mid-arm circumference, calf circumference, and body mass index were obtained. The statistical analysis was performed using MedCalc Statistical Software version 12.7.7. All parameters were compared between the three groups. Of 98 patients included in the study, 84 patients had severe sarcopenia, 13 had moderate sarcopenia, while only one patient had normal muscle mass. The mean age was 56.59?€????€?11.46?€?years. When patients were divided into three groups according to IIEF-5 score, 38 had severe ED, 39 had moderate ED, and 21 had no ED. There was a significant difference between the three groups in terms of handgrip strength, timed up and go test scores, upper mid-arm circumference, and calf circumference (p?€?<?€?.05 for all). Although muscle mass remains unchanged, muscle strength and physical performance decrease in diabetic ED patients. Diabetic patients with severe and moderate ED have lower muscle strength and physical performance.	Exclude in title and abstract screen	No	0						Yes, the publication meets the criteria because it only uses human as research participants (male patients with type II diabetes mellitus).	Yes. This publication involves patients with sarcopenia, as the study aimed to evaluate sarcopenia in patients with diabetic ED and measured muscle mass, handgrip strength, timed up and go test, upper mid-arm circumference, calf circumference, and body mass index in these patients. The study also found that many of the patients had severe sarcopenia.	No. The study involves participants with type II diabetes mellitus which is a risk factor for sarcopenia. The study also reports that 84 out of 98 patients had severe sarcopenia.	Yes. This publication meets the criteria as it is original research studying the association between sarcopenia and erectile dysfunction in male type II diabetes mellitus patients. The study involves obtaining various parameters in patients and performing statistical analysis. The results reveal significant differences between the three groups in terms of handgrip strength, timed up and go test scores, upper mid-arm circumference, and calf circumference.	Not sure. The title and abstract does not explicitly mention that the study reported health-related quality of life assessment, but it suggests that both sarcopenia and erectile dysfunction impair quality of life. However, it is not clear if the study directly measured quality of life or only used physical performance measures.	{ "answer of action 1": "Yes", "answer of action 2": "Yes", "answer of action 3": "No", "answer of action 4": "Yes", "answer of action 5": "Yes", "answer of action 6": "No" }	Yes. Reason: This publication meets all the criteria. It only uses human subjects (patients with type II diabetes mellitus), it involves patients with sarcopenia (sarcopenia in patients with diabetic ED), it involves participants without sarcopenia (diabetic patients with severe and moderate ED), it is original research (evaluating sarcopenia in patients with diabetic ED), and it explicitly mentions health-related quality of life assessment (impair physical functioning, sexual functioning, and quality of life).	{ "answer of action 1": "Yes", "answer of action 2": "Yes", "answer of action 3": "Yes" }	Yes										Y	Y	N	Y	NS	No	No	Yes	Yes	Yes	Yes
22737979	1180	Alzheimer's disease multiple intervention trial (ADMIT): study protocol for a randomized controlled clinical trial.	Title: Alzheimer's disease multiple intervention trial (ADMIT): study protocol for a randomized controlled clinical trial.. Abstract: Given the current lack of disease-modifying therapies, it is important to explore new models of longitudinal care for older adults with dementia that focus on improving quality of life and delaying functional decline. In a previous clinical trial, we demonstrated that collaborative care for Alzheimer's disease reduces patients' neuropsychiatric symptoms as well as caregiver stress. However, these improvements in quality of life were not associated with delays in subjects' functional decline. Parallel randomized controlled clinical trial with 1:1 allocation. A total of 180 community-dwelling patients aged ???45?€?years who are diagnosed with possible or probable Alzheimer's disease; subjects must also have a caregiver willing to participate in the study and be willing to accept home visits. Subjects and their caregivers are enrolled from the primary care and geriatric medicine practices of an urban public health system serving Indianapolis, Indiana, USA. All patients receive best practices primary care including collaborative care by a dementia care manager over two years; this best practices primary care program represents the local adaptation and implementation of our prior collaborative care intervention in the urban public health system. Intervention patients also receive in-home occupational therapy delivered in twenty-four sessions over two years in addition to best practices primary care. The focus of the occupational therapy intervention is delaying functional decline and helping both subjects and caregivers adapt to functional impairments. The in-home sessions are tailored to the specific needs and goals of each patient-caregiver dyad; these needs are expected to change over the course of the study. To determine whether best practices primary care plus home-based occupational therapy delays functional decline among patients with Alzheimer's disease compared to subjects treated in the control group. The primary outcome is the Alzheimer's Disease Cooperative Studies Group Activities of Daily Living Scale; secondary outcome measures are two performance-based measures including the Short Physical Performance Battery and Short Portable Sarcopenia Measure. Outcome assessments for both the caregiver-reported scale and subjects' physical performance scales are completed in the subject's home. Eligible patient-care giver dyads will be stratified by clinic type and block randomized with a computer developed randomization scheme using a 1:1 allocation ratio. Single blinded. Research assistants completing the outcome assessments were blinded to the subjects' treatment group. Ongoing CLINICALTRIAL.GOV IDENTIFIER: NCT01314950; date of completed registration 10 March 2011; date first patient randomized 9 March 2011.	Exclude in title and abstract screen	No	0						Yes. The study protocol involves a randomized controlled clinical trial that includes community-dwelling patients diagnosed with possible or probable Alzheimer's disease, and their caregivers. The study aims to determine whether best practices primary care plus home-based occupational therapy delays functional decline among patients with Alzheimer's disease compared to subjects in the control group. The study only involves humans as research subjects.	No. This study is focused on patients with Alzheimer's disease, and although sarcopenia may be present in these patients, it is not the primary focus of the study and therefore does not meet our criteria.	Not sure. The abstract does not mention whether the participants have sarcopenia or not.	Yes, this publication meets the criteria as it is a randomized controlled clinical trial for Alzheimer's disease with original research and not a review or protocol.	Not sure. The title and abstract mention a clinical trial for Alzheimer's disease that focuses on improving quality of life, but it is not explicitly mentioned that health-related quality of life assessment will be reported. Further information is needed to make a definite decision.	{ "answer of action 1": "No", "answer of action 2": "No", "answer of action 3": "No", "answer of action 4": "Yes", "answer of action 5": "No", "answer of action 6": "No" }	No. The title and abstract do not explicitly mention anything about health-related quality of life assessment.	{'answer of action 1': 'No', 'answer of action 2': 'No', 'answer of action 3': 'No'}	No										Y	N	NS	Y	NS	No	No	No	No	No	No
22863483	1179	[The relevance of body composition in cancer patients: what is the evidence?]. [Review] [Portuguese]	Title: [The relevance of body composition in cancer patients: what is the evidence?]. [Review] [Portuguese]. Abstract: In the past few years, there has been a growing interest on body composition changes of cancer patients. Muscle mass and fat mass are pointed out as the most important compartments from a physiological point of view, as their changes are the ones with the most impact on disease. The excess of fat mass is related with increased risk of incidence and recurrence of some types of cancer, and some studies identify it as a major contributing factor for increased morbidity and mortality in cancer patients. Weight loss in cancer is frequent and is associated with symptoms, circulating pro-cachectic substances produced by the tumour, and/or hypermetabolism states, not compensated with adequate intake. Muscle mass depletion is the most worrying, and has been associated with decreased functional capacity, increased toxicity of anti-neoplastic treatments, longer length of stay and higher risk of nosocomial infections. In end stage disease, some patients may develop cancer cachexia, an irreversible condition highly associated with mortality. Of note that, lean body mass depletion may occur with excess fat mass (sarcopenic obesity), a condition that combines the health risks of obesity and those of sarcopenia. The high prevalence of malnutrition in cancer patients justifies its relevance. Many patients point it as a cause for the reduction of physical, cognitive, emotional and social functions, as well as anorexia, fatigue, dyspnoea, insomnia, gastrointestinal symptoms and worse Quality of Life. Additionally, body composition may be affected by nutrition, lifestyles and physical activity; therefore, any approach to the patient should include all these dimensions, with special emphasis on individualised nutritional intervention. Therefore, nutritional therapy should be adjuvant to any treatment, as it is essential in all stages of the disease: for its development, during the treatment(s) and in the follow-up period. The aim of nutritional intervention is to promote changes in body composition, by maintaining or increasing lean body mass and keeping fat mass in healthy levels, which may have a positive impact on Quality of Life, response to treatment(s), prognosis and reduced health care costs.	Exclude in title and abstract screen	No	0						Yes. The title and abstract mention cancer patients as research subjects, indicating that the study uses humans as subjects. However, further details about the study design are not provided in the abstract.	Not sure. While the publication discusses body composition changes in cancer patients, it does not specifically mention sarcopenia as a condition being studied. Further information would be needed to determine if this publication meets our criteria.	Not sure. The abstract does not clearly state if the study involves participants with or without sarcopenia.	No. This publication is a review article, not original research.	Not sure. The title and abstract mention body composition changes and their impact on disease, and discuss the relevance of nutritional intervention to promote changes in body composition. The abstract mentions the impact of body composition on Quality of Life, but it is not explicitly stated that a health-related quality of life assessment was conducted.	{'answer of action 1': 'No', 'answer of action 2': 'No', 'answer of action 3': 'No', 'answer of action 4': 'No', 'answer of action 5': 'No', 'answer of action 6': 'No'}	No. Although the publication discusses the relevance of body composition in cancer patients and mentions that changes in body composition may have an impact on health-related quality of life, the title and abstract do not explicitly mention a health-related quality of life assessment. Therefore, it does not meet criterion (5).	{ "answer of action 1": "No", "answer of action 2": "No", "answer of action 3": "No" }	No										Y	NS	NS	N	NS	No	No	No	No	No	No
34775741	198	Sarcopenia and cachexia in chronic diseases: from mechanisms to treatment.	Title: Sarcopenia and cachexia in chronic diseases: from mechanisms to treatment.. Abstract: Two main manifestations of wasting disorders in chronic disease are cachexia and sarcopenia. Due to shared pathological features, including impairments in systemic inflammatory responses, neurohormonal activity, and metabolic systems, the 2 disorders can present with similar symptoms (tissue depletion, dyspnea, anorexia, asthenia, fatigue, and impaired physical performance). Wasting disorders are associated with reduced quality of life and increased mortality. Cachexia is characterized by systemic tissue depletion with weight loss, and sarcopenia, by skeletal muscle loss accompanied by diminished muscular strength and physical performance. Wasting syndromes can be identified based on clinical criteria as well as with the use of multiple imaging and diagnostic techniques. Additionally, blood biomarkers can be used for diagnosing wasting disorders. In the past decade, intensive research has focused on new therapeutic strategies within a multimodal approach, which embraces nutritional support, physical activity, and targeted pharmacological therapy. Despite some initial promising therapeutic results for selected novel agents, guideline-recommended pharmacotherapy is not yet available for cachexia or sarcopenia. More research is needed to better understand these wasting disorders and learn how to treat them.	Exclude in title and abstract screen	No	0						Yes, not sure. The publication talks about cachexia and sarcopenia in chronic diseases, but it is not clear if the studies conducted only use human subjects as research subjects.	Yes, the publication meets our criteria as it discusses both cachexia and sarcopenia in chronic diseases and their impact on patients. The abstract mentions that sarcopenia is characterized by skeletal muscle loss and impaired physical performance, which indicates that the study involves patients with sarcopenia.	Not sure. While the title and abstract discuss both cachexia and sarcopenia, it does not explicitly state whether or not the study involves participants without sarcopenia. More information is needed on the study design and population to determine if it meets our criteria.	Yes, this meets the criteria as it discusses original research on the manifestations, mechanisms, and treatments of wasting disorders in chronic diseases, including cachexia and sarcopenia.	Not sure. The title and abstract mention cachexia and sarcopenia, which are wasting disorders, and how they are associated with reduced quality of life. However, there is no explicit mention of a health-related quality of life assessment being reported in the study.	{ "answer of action 1": "No", "answer of action 2": "Yes", "answer of action 3": "Yes", "answer of action 4": "Yes", "answer of action 5": "No", "answer of action 6": "No" }	No Reasons: 1) It is not explicitly mentioned in the title or abstract if human subjects were used in the study. 2) Although sarcopenia is mentioned in the abstract, there is no indication that patients with sarcopenia were specifically studied. 3) There is no indication that participants without sarcopenia were included in the study. 4) The publication does not specify if it is original research or a review. 5) The title and abstract do not mention any health-related quality of life assessment.	{'answer of action 1': 'Yes', 'answer of action 2': 'Yes', 'answer of action 3': 'Yes'}	Yes										NS	Y	NS	Y	NS	Yes	No	No	Yes	Yes	Yes
33916385	322	The Clinical Value of Nutritional Care before and during Active Cancer Treatment. [Review]	Title: The Clinical Value of Nutritional Care before and during Active Cancer Treatment. [Review]. Abstract: Malnutrition and muscle wasting are frequently reported in cancer patients, either linked to the tumor itself or caused by oncologic therapies. Understanding the value of nutritional care during cancer treatment remains crucial. In fact, cancer-associated sarcopenia plays a key role in determining higher rates of morbidity, mortality, treatment-induced toxicities, prolonged hospitalizations and reduced adherence to anticancer treatment, worsening quality of life and survival. Planning baseline screening to intercept nutritional troubles earlier, organizing timely reassessments, and providing adequate counselling and dietary support, healthcare professional may positively interfere with this process and improve patients' overall outcomes during the whole disease course. Several screening tools have been proposed for this purpose. Nutritional Risk Screening (NRS), Mini Nutritional Assessment (MNA), Patient Generated Subjective Global Assessment (PG-SGA) are the most common studied. Interestingly, second-level tools including skeletal muscle index (SMI) and bioelectric impedance analysis (BIA) provide a more precise assessment of body composition, even if they are more complex. However, nutritional assessment is not currently used in clinical practice and procedures must be standardized in order to improve the efficacy of standard chemotherapy, targeted agents or even checkpoint inhibitors that is potentially linked with the patients' nutritional status. In the present review, we will discuss about malnutrition and the importance of an early nutritional assessment during chemotherapy and treatment with novel checkpoint inhibitors, in order to prevent treatment-induced toxicities and to improve survival outcomes.	Exclude in title and abstract screen	No	0						Yes, this publication meets the criteria as it discusses the importance of nutritional care during cancer treatment in human patients and suggests screening tools for the same.	Not sure. The abstract mentions cancer-associated sarcopenia but does not specify if the study involves patients with sarcopenia. It may be worthwhile to examine the full article to determine its relevance to our criteria.	Yes, the publication mentions cancer-associated sarcopenia and the importance of nutritional assessment during cancer treatment but it doesn't state whether the study involves participants without sarcopenia or not.	No. This is a review article which does not meet our criteria for original research studies.	Not sure. The title and abstract mention nutritional care and assessment but do not explicitly state that a health-related quality of life assessment was conducted. Further information about the study is needed to determine whether it meets the criteria.	{ "answer of action 1": "No", "answer of action 2": "No", "answer of action 3": "Yes", "answer of action 4": "Yes", "answer of action 5": "No", "answer of action 6": "No" }	No. Reasons: (1) The abstract does not explicitly mention the use of human subjects as research participants. (2) The abstract does mention cancer patients, but it does not specifically mention sarcopenia. (3) The abstract does mention participants without sarcopenia as it discusses nutritional assessment during chemotherapy, but it does not specifically focus on participants without sarcopenia. (4) The publication is identified as a review, not an original research article. (5) The abstract does not explicitly mention health-related quality of life assessment.	{ "answer of action 1": "No", "answer of action 2": "No", "answer of action 3": "No" }	No										Y	NS	Y	N	NS	No	No	No	No	No	No
35665096	55	Improving outcomes in geriatric surgery: Is there more to the equation?.	Title: Improving outcomes in geriatric surgery: Is there more to the equation?.. Abstract: The era of geriatric surgery has arrived with increased global life expectancy. The need to optimize outcomes in this group of patients goes beyond traditional outcomes such as postoperative morbidity and mortality indicators. Recognizing risk factors that impact adverse surgical outcomes such as frailty and sarcopenia, individualizing optimization strategies such as prehabilitation and a multidisciplinary geriatric surgical service have been shown to improve postoperative outcomes and help the older surgical patient regain premorbid function and maintain quality of life. There needs to be a concerted effort to increase awareness of this increasingly important topic in practicing surgeons around the world to meet the challenges of the aging population.	Exclude in title and abstract screen	No	0						Yes, it meets the criteria as it discusses studies that only use human as research subject.	Yes. This publication discusses the impact of sarcopenia on surgical outcomes in geriatric patients, and how individualized optimization strategies can help improve postoperative outcomes and quality of life.	Yes. This publication discusses geriatric surgery and the need to optimize outcomes by recognizing risk factors such as frailty and sarcopenia and implementing prehabilitation and multidisciplinary geriatric surgical services. However, it is not specified whether the participants in any studies mentioned have sarcopenia or not.	Yes. This publication is likely to meet our criteria as it appears to discuss original research on optimizing outcomes in geriatric surgery and evaluating the impact of specific strategies. However, without access to the full text of the publication, I cannot say for certain whether it meets all of our criteria.	Not sure. The title and abstract mention optimizing outcomes and improving quality of life, but do not explicitly state that a health-related quality of life assessment was done.	{ "answer of action 1": "Yes", "answer of action 2": "Yes", "answer of action 3": "No", "answer of action 4": "Yes", "answer of action 5": "No", "answer of action 6": "No" }	Yes. The publication meets all the criteria. (1) The study only focuses on human subjects as it discusses the need to optimize outcomes in geriatric surgery patients. (2) It explicitly mentions sarcopenia as one of the risk factors impacting adverse surgical outcomes. (3) Although it does not explicitly mention participants without sarcopenia, it focuses on geriatric surgery patients in general, so it can be assumed to include participants without sarcopenia as well. (4) The title and abstract suggest that the publication is original research, as it discusses the need for individualizing optimization strategies and increasing awareness among practicing surgeons. (5) The abstract explicitly states that the study aims to improve postoperative outcomes and help patients maintain quality of life, which indicates a health-related quality of life assessment.	{ "answer of action 1": "Yes", "answer of action 2": "Yes", "answer of action 3": "Yes" }	Yes										Y	Y	Y	Y	NS	Yes	No	Yes	Yes	Yes	Yes
18677698	1249	[Physical therapy and rehabilitation]. [Review] [12 refs] [German]	Title: [Physical therapy and rehabilitation]. [Review] [12 refs] [German]. Abstract: The characteristic of increasing frailty in the elderly is amyotrphia, the so-called sarcopenia. At this physiological ageing is as important as lifestyle and environmental influences. With specific physical activities, older people have the ability to gain positive effects in strength, balance and quality of life. This fits as well in prevention as in rehabilitation after sickness.	Exclude in title and abstract screen	No	0						Not sure. The abstract does not provide clear information about whether the study only uses humans as research subjects.	Yes. The publication mentions sarcopenia and its relevance to physical therapy and rehabilitation for older patients.	Yes, not sure. The title and abstract mention physical therapy and rehabilitation, but it is not clear whether the study involves participants without sarcopenia. The abstract mentions sarcopenia as a characteristic of increasing frailty in the elderly, but it does not specify whether the study specifically involves participants with or without sarcopenia.	No. This publication is a review article, not original research.	Not sure. The title and abstract mention physical therapy and rehabilitation, but do not explicitly mention the assessment of health-related quality of life.	{ "answer of action 1": "Yes", "answer of action 2": "No", "answer of action 3": "No", "answer of action 4": "No", "answer of action 5": "No", "answer of action 6": "No" }	No, it does not meet all the criteria. Although the abstract mentions sarcopenia and quality of life, it is a review article and not an original research study.	{"answer of action 1": "Yes", "answer of action 2": "No", "answer of action 3": "No"}	No										NS	Y	NS	N	NS	No	No	No	No	No	No
33435310	396	A Narrative Review on Sarcopenia in Type 2 Diabetes Mellitus: Prevalence and Associated Factors. [Review]	Title: A Narrative Review on Sarcopenia in Type 2 Diabetes Mellitus: Prevalence and Associated Factors. [Review]. Abstract: Type 2 diabetes mellitus (T2DM) represents a major health burden for the elderly population, affecting approximately 25% of people over the age of 65 years. This percentage is expected to increase dramatically in the next decades in relation to the increased longevity of the population observed in recent years. Beyond microvascular and macrovascular complications, sarcopenia has been described as a new diabetes complication in the elderly population. Increasing attention has been paid by researchers and clinicians to this age-related condition-characterized by loss of skeletal muscle mass together with the loss of muscle power and function-in individuals with T2DM; this is due to the heavy impact that sarcopenia may have on physical and psychosocial health of diabetic patients, thus affecting their quality of life. The aim of this narrative review is to provide an update on: (1) the risk of sarcopenia in individuals with T2DM, and (2) its association with relevant features of patients with T2DM such as age, gender, body mass index, disease duration, glycemic control, presence of microvascular or macrovascular complications, nutritional status, and glucose-lowering drugs. From a clinical point of view, it is necessary to improve the ability of physicians and dietitians to recognize early sarcopenia and its risk factors in patients with T2DM in order to make appropriate therapeutic approaches able to prevent and treat this condition.	Exclude in title and abstract screen	No	0						Yes, the publication is not suitable as it only mentions human subjects briefly but does not perform research on them. It's a review article.	Yes. This publication is a review that discusses the risk of sarcopenia in individuals with type 2 diabetes mellitus and its association with relevant features of patients with T2DM. The publication meets our criteria as it discusses patients with sarcopenia.	Yes. The publication discusses sarcopenia in individuals with Type 2 Diabetes Mellitus. However, it is not clear whether the study involved participants without sarcopenia.	No. This publication is a review and not an original research study.	Not sure. The title and abstract mention sarcopenia in relation to Type 2 diabetes mellitus, which has an impact on the quality of life of patients. However, it is not explicitly mentioned that the study reported on health-related quality of life assessment.	{ "answer of action 1": "No", "answer of action 2": "Yes", "answer of action 3": "No", "answer of action 4": "No", "answer of action 5": "Yes", "answer of action 6": "No" }	No. This publication does not meet the criteria. Although it mentions sarcopenia in individuals with type 2 diabetes mellitus, it is a narrative review rather than an original research study. Additionally, the title and abstract do not explicitly mention that the study reported health-related quality of life assessment.	{ "answer of action 1": "Yes", "answer of action 2": "No", "answer of action 3": "No" }	No										Y	Y	Y	N	NS	No	No	No	No	No	No
30557492	735	Aging and sarcopenia. [Japanese]	Title: Aging and sarcopenia. [Japanese]. Abstract: Aging is inevitable for all living things. The average life span of Japanese women is over 86 years, and that of Japanese men exceeds 80 years. However, many people cannot live without help and care from other people for nearly ten years. Musculoskeletal system such as muscles, bones and joints is also affected by aging. Atrophy of skeletal muscle by aging impairs physical activity. Sarcopenia means muscle loss and is a condition characterized by low skeletal muscle mass and low muscle strength in older people. Physical activity is also affected. Sarcopenia is related with physical disability, poor quality of life and lethality. Sar- copenia is becoming one of major problems not only in Japan but also in many developed countries.	Exclude in title and abstract screen	No	0						Yes, not sure. The language of the publication is Japanese, so it is not clear whether the study only used human subjects.	Yes, this publication meets our criteria as it discusses sarcopenia in older people.	Yes, this publication is not eligible as it discusses sarcopenia in older people.	Yes. This publication appears to discuss original research on sarcopenia in aging, despite being in Japanese. The abstract mentions the definition and consequences of sarcopenia as well as its prevalence in developed countries, suggesting the use of empirical data to support its claims.	Not sure. The title and abstract mention sarcopenia, which is related to physical disability and poor quality of life, but there is no explicit mention of a health-related quality of life assessment.	1. Yes 2. Yes 3. No 4. Yes 5. No 6. No 7. {'answer of action 1': 'Yes', 'answer of action 2': 'Yes', 'answer of action 3': 'No', 'answer of action 4': 'Yes', 'answer of action 5': 'No', 'answer of action 6': 'No'}	Yes. This publication meets all the criteria: (1) It only mentions human subjects. (2) It explicitly mentions patients with sarcopenia. (3) It implies the involvement of participants without sarcopenia, as it discusses the impact of sarcopenia on the general population. (4) Although the abstract does not explicitly state that it is original research, it is not a review or protocol, and the language used suggests that it is a discussion of the topic. (5) The abstract explicitly mentions the impact of sarcopenia on quality of life.	{"answer of action 1": "Yes", "answer of action 2": "Yes", "answer of action 3": "Yes"}	Yes.										NS	Y	Y	Y	NS	Yes	No	Yes	Yes	Yes	Yes
23219021	1165	Digit (2D:4D) ratio is associated with muscle mass (MM) and strength (MS) in older adults: possible effect of in utero androgen exposure.	Title: Digit (2D:4D) ratio is associated with muscle mass (MM) and strength (MS) in older adults: possible effect of in utero androgen exposure.. Abstract: Decline in MM and MS with aging, defined as sarcopenia, is related with physical disability, poor quality of life and death. Its mechanisms are not fully understood. Testosterone increases muscle protein synthesis. However, the effects of in utero androgen exposure to MM and MS in older adults have not been studied. In utero androgen exposure is inversely related with 2D:4D ratio. The aim of this study was to investigate the relationship between 2D:4D ratio as an indicator of in utero androgen exposure and MM and MS in elderly patients. A total of 151 older adults were included. Calf-circumference (CC) and skeletal muscle mass index (SMI) were used for the assessment of MM and hand grip strength for the assessment of MS. Mean age ?? SD of the patients was 73.72 ?? 6.23. Fifty-two (34.4%) of patients were male, 99 (65.6%) were female. Right and left 2D:4D were significantly and negatively correlated with hand grip strength (r=-0.365, p=0.018 and r=-0.434, p=0.005, respectively), CC (r=-0.422, p=0.002 and r=-0.459, p=0.001, respectively) and SMI (r=-0.354, p=0.018 and r=-0.348, p=0.022, respectively) in men. In women, right and left 2D:4D were significantly and negatively correlated with hand grip strength (r=-0.252, p=0.022 and r=-0.234, p=0.033, respectively), CC (r=-0.229, p=0.024 and r=-0.302, p=0.003, respectively) and SMI (r=-0.382, p<0.001 and r=-0.431, p<0.001, respectively). In this study, we found that 2D:4D ratio was significantly and negatively correlated with parameters depicting MM and MS which may suggest the possible role of in utero androgen exposure in the development of MM and MS loss in the elderly.	Exclude in title and abstract screen	No	0						Yes, the publication meets the criteria as it only uses human subjects.	Yes, this publication meets the criteria as it involves older adults who were studied for muscle mass and strength, which are indicators of sarcopenia.	Yes, this publication meets our criteria as it involves participants without sarcopenia.	Yes, it meets the criteria as it presents original research findings on the relationship between 2D:4D ratio as an indicator of in utero androgen exposure and MM and MS in elderly patients.	Not sure. The title and abstract mention the assessment of muscle mass and strength but it is not explicitly mentioned that the study reported health-related quality of life assessment.	{ "answer of action 1": "Yes", "answer of action 2": "Yes", "answer of action 3": "No", "answer of action 4": "Yes", "answer of action 5": "No", "answer of action 6": "No" }	Yes. Reason: (1) The study only uses human as research subjects (older adults). (2) The study involves patients with sarcopenia (older adults with decline in muscle mass and strength). (3) The study also involves participants without sarcopenia (older adults without decline in muscle mass and strength). (4) The study is original research. (5) The title and abstract explicitly mention that the study reported health-related quality of life assessment (relationship between 2D:4D ratio and MM/MS, which are related to physical disability and poor quality of life).	{'answer of action 1': 'Yes', 'answer of action 2': 'Yes', 'answer of action 3': 'Yes'}	Yes										Y	Y	Y	Y	NS	Yes	No	Yes	Yes	Yes	Yes
34766473	203	Probiotic supplementation attenuates age-related sarcopenia via the gut-muscle axis in SAMP8 mice.	Title: Probiotic supplementation attenuates age-related sarcopenia via the gut-muscle axis in SAMP8 mice.. Abstract: Age-related muscle dysfunctions are common disorders resulting in poor quality of life in the elderly. Probiotic supplementation is a potential strategy for preventing age-related sarcopenia as evidence suggests that probiotics can enhance muscle function via the gut-muscle axis. However, the effects and mechanisms of probiotics in age-related sarcopenia are currently unknown. In this study, we examined the effects of Lactobacillus casei Shirota (LcS), a probiotic previously reported to improve muscle function in young adult mice. We administered LcS (1??????10<sup>8</sup> or 1??????10<sup>9</sup> ??CFU/mouse/day) by oral gavage to senescence-accelerated mouse prone-8 mice for 12??weeks (16- to 28-week-old). Sixteen-week-old and 28-week-old SMAP8 mice were included as non-aged and aged controls, respectively. Muscle condition was evaluated using dual-energy X-ray absorptiometry for muscle mass, holding impulse and grip strength tests for muscle strength, and oxygen consumption rate, gene expressions of mitochondrial biogenesis, and mitochondrial number assays for mitochondria function. Inflammatory cytokines were determined using enzyme-linked immunosorbent assay. Gas chromatography-mass spectrometry was utilized to measure the short-chain fatty acid levels. The gut microbiota was analysed based on the data of 16S rRNA gene sequencing of mouse stool. The LcS supplementation reduced age-related declines in muscle mass (>94.6%, P??<??0.04), strength (>66% in holding impulse and >96.3% in grip strength, P??<??0.05), and mitochondrial function (P??<??0.05). The concentration of short-chain fatty acids (acetic, isobutyric, butyric, penic, and hexanoic acid) was recovered by LcS (>65.9% in the mice given high dose of LcS, P??<??0.05) in the aged mice, and LcS attenuated age-related increases in inflammation (P??<??0.05) and reactive oxygen species (>89.4%, P??<??0.001). The high dose of LcS supplementation was also associated with distinct microbiota composition as indicated by the separation of groups in the beta-diversity analysis (P??=??0.027). LcS supplementation altered predicted bacterial functions based on the gut microbiota. Apoptosis (P??=??0.026), p53 signalling (P??=??0.017), and non-homologous end-joining (P??=??0.031) were significantly reduced, whereas DNA repair and recombination proteins (P??=??0.043), RNA polymerase (P??=??0.008), and aminoacyl-tRNA biosynthesis (P??=??0.003) were increased. Finally, the genera enriched by high-dose LcS [linear discriminant analysis (LDA) score??>??2.0] were positively correlated with healthy muscle and physiological condition (P??<??0.05), while the genera enriched in aged control mice (LDA score??>??2.0) were negatively associated with healthy muscle and physiological condition (P??<??0.05). Lactobacillus casei Shirota represents an active modulator that regulates the onset and progression of age-related muscle impairment potentially via the gut-muscle axis.	Exclude in title and abstract screen	No	0						No. This publication does not meet the criteria as it involves the use of mice as research subjects.	Yes, this publication meets our criteria as it involves studying the effects of Lactobacillus casei Shirota supplementation on age-related sarcopenia in mice, including evaluating muscle mass, strength, and mitochondrial function. However, it should be noted that this study was conducted on mice, not human patients.	Not sure. The abstract mentions that the study examined the effects of probiotics in age-related sarcopenia, but it is unclear whether the participants initially had sarcopenia or not. Further information is needed.	Yes, this publication meets our criteria for original research as it presents the findings of a study conducted on the effects and mechanisms of Lactobacillus casei Shirota supplementation in age-related sarcopenia in mice through various tests and assays.	Not sure. The title and abstract mention the effects of Lactobacillus casei Shirota on age-related muscle dysfunction in mice, but it is not explicitly stated that a health-related quality of life assessment was conducted. Additional information is needed.	{"answer of action 1": "No", "answer of action 2": "No", "answer of action 3": "No", "answer of action 4": "Yes", "answer of action 5": "No", "answer of action 6": "No"}	No. Although the study involves a potential strategy for preventing age-related sarcopenia, the participants in the study are SAMP8 mice, not humans. Therefore, it does not meet criteria 1.	{ "answer of action 1": "Yes", "answer of action 2": "Yes", "answer of action 3": "Yes" }	Yes										N	Y	NS	Y	NS	No	No	No	Yes	Yes	Yes
16517142	1265	Tumor necrosis factor alpha signaling in skeletal muscle: effects of age and caloric restriction. [Review] [59 refs]	Title: Tumor necrosis factor alpha signaling in skeletal muscle: effects of age and caloric restriction. [Review] [59 refs]. Abstract: Past the age of 50 years, aging individuals lose muscle mass at an approximate rate of 1-2% per year. This age-related muscle atrophy, termed sarcopenia, can have significant effects on individual health and quality of life and can also impact the socioeconomic status. Sarcopenia is due to both a decrease in the number of fibers and the atrophy of the remaining fibers. The mechanisms causing loss of fibers have not been clearly defined, but may likely involve apoptosis. Elevated levels of circulating tumor necrosis factor alpha (TNF-alpha) and adaptations in TNF-alpha signaling in aged skeletal muscle may be contributing factors for the activation of apoptosis. These adaptations may be fiber-type specific, which could explain the selective loss of type II fibers, vs. type I fibers, in the aging process. Caloric restriction, a proven antiaging intervention, is known to attenuate the loss of muscle mass and function with age. Furthermore, caloric restriction has been shown to attenuate the age-associated adaptations in TNF-alpha signaling in skeletal muscle, which may be a possible mechanism by which CR prevents apoptosis and the loss of muscle fibers with age. The potential role of TNF-alpha in the progression of sarcopenia will be discussed, as well as the effects of life-long caloric restriction on TNF-alpha signaling.	Exclude in title and abstract screen	No	0						Yes, not sure. The title and abstract do not explicitly state whether the study only used humans as research subjects. The abstract mentions age-related muscle atrophy and caloric restriction, but it is not clear if human subjects were involved in the study.	Yes, this publication meets the criteria as it discusses the potential role of TNF-alpha in sarcopenia in aging individuals.	No, the abstract states that the focus is on sarcopenia and its mechanisms, which means that participants with sarcopenia may have been included.	No. This publication is a review and does not involve original research, so it does not meet our criteria.	Not sure. The title and abstract mention the potential role of TNF-alpha in the progression of sarcopenia, but do not explicitly state that a health-related quality of life assessment was conducted.	{'answer of action 1': 'No', 'answer of action 2': 'No', 'answer of action 3': 'Yes', 'answer of action 4': 'Yes', 'answer of action 5': 'No', 'answer of action 6': 'No'}	No. This publication does not meet all the criteria. While it does mention sarcopenia and its effects on health and quality of life, it does not explicitly state that it includes a health-related quality of life assessment. Additionally, it is a review article, not an original research study.	{ "answer of action 1": "Yes", "answer of action 2": "No", "answer of action 3": "No" }	Yes										NS	Y	N	N	NS	No	No	No	No	No	Yes
35941052	7	Comment on "Phase angle as a marker for muscle health and quality of life in patients with chronic kidney disease" Clinical Nutrition 2022.	Title: Comment on "Phase angle as a marker for muscle health and quality of life in patients with chronic kidney disease" Clinical Nutrition 2022.. Abstract: N o a b s t r a c t f o u n d	Exclude in title and abstract screen	No	0						Not sure. Without an abstract, it's unclear whether the study used human research subjects or not.	Not sure. Since there is no abstract available, it is not possible to determine whether the study involves patients with sarcopenia.	Not sure. As there is no abstract available, it is unclear whether the study involves participants with or without sarcopenia.	Not sure. Since the publication has no abstract, we cannot determine whether it is original research or not.	Not sure. The title suggests that health-related quality of life may be mentioned in the article, but without an abstract, it's difficult to determine if it meets our criteria.	{ "answer of action 1": "No", "answer of action 2": "No", "answer of action 3": "No", "answer of action 4": "No", "answer of action 5": "No", "answer of action 6": "No" }	No, because there is no abstract available to determine if the publication meets the criteria.	{"answer of action 1": "No", "answer of action 2": "Unclear", "answer of action 3": "No"}	No										NS	NS	NS	NS	NS	Yes	No	No	Yes	No	No
22570459	1186	The sad truth about early initiation of dialysis in elderly patients.	Title: The sad truth about early initiation of dialysis in elderly patients.. Abstract: N o a b s t r a c t f o u n d	Exclude in title and abstract screen	No	0						Not sure. Since there is no abstract available, I cannot confirm if the study only involves human subjects.	Not sure. As there is no abstract available, it is unclear whether the study involves patients with sarcopenia or not.	Not sure. Without an abstract, it is difficult to determine whether the study involves participants without sarcopenia.	Not sure. There is no abstract to determine if it is an original research article or not.	Not sure. There is no abstract, so it's not clear if the study reported a health-related quality of life assessment.	{"answer of action 1": "No", "answer of action 2": "No", "answer of action 3": "No", "answer of action 4": "No", "answer of action 5": "No", "answer of action 6": "No"}	No. The title and abstract do not mention anything about sarcopenia, participants without sarcopenia, or health-related quality of life assessment. Additionally, the title suggests that the study is about early initiation of dialysis in elderly patients, not specifically about sarcopenia or health-related quality of life assessment.	{ "answer of action 1": "No", "answer of action 2": "No", "answer of action 3": "No" }	No										NS	NS	NS	NS	NS	Yes	No	No	Yes	No	No
28826406	883	The impact of frailty and sarcopenia on postoperative outcomes in older patients undergoing gastrectomy surgery: a systematic review and meta-analysis. [Review]	Title: The impact of frailty and sarcopenia on postoperative outcomes in older patients undergoing gastrectomy surgery: a systematic review and meta-analysis. [Review]. Abstract: Gastric cancer is a major health problem, and frailty and sarcopenia will affect the postoperative outcomes in older people. However, there is still no systematic review to determine the role of frailty and sarcopenia in predicting postoperative outcomes among older patients with gastric cancer who undergo gastrectomy surgery. We searched Embase, Medline through the Ovid interface and PubMed websites to identify potential studies. All the search strategies were run on August 24, 2016. We searched the Google website for unpublished studies on June 1, 2017. The data related to the endpoints of gastrectomy surgery were extracted. Odds ratios (ORs) and their 95% confidence intervals (CIs) were pooled to estimate the association between sarcopenia and adverse postoperative outcomes by using Stata version 11.0. PRISMA guidelines for systematic reviews were followed. After screening 500 records, we identified eight studies, including three prospective cohort studies and five retrospective cohort studies. Only one study described frailty, and the remaining seven studies described sarcopenia. Frailty was statistically significant for predicting hospital mortality (OR 3.96; 95% CI: 1.12-14.09, P??=??0.03). Sarcopenia was also associated with postoperative outcomes (pooled OR 3.12; 95% CI: 2.23-4.37). No significant heterogeneity was observed across these pooled studies (Chi<sup>2</sup>??=??3.10, I<sup>2</sup>??=??0%, P??=??0.685). Sarcopenia and frailty seem to have significant adverse impacts on the occurrence of postoperative outcomes. Well-designed prospective cohort studies focusing on frailty and quality of life with a sufficient sample are needed.	Exclude in title and abstract screen	No	0						No, this publication includes studies that involve human subjects but also includes animal models. Therefore, it does not meet our criteria of studies only using human as research subjects.	Yes. This publication meets the criteria as it discusses the impact of frailty and sarcopenia on postoperative outcomes in older patients undergoing gastrectomy surgery. The abstract mentions that there is a description of sarcopenia in all seven studies and one of them also discusses frailty, which could be relevant to patients with sarcopenia.	Not sure. The abstract mentions frailty and sarcopenia, but it is not clear whether the participants have either condition or not. Further information is needed to determine if this study meets the criteria.	No. This is a systematic review and meta-analysis, which is a type of review article. It is not original research.	Not sure. Though the study reports on postoperative outcomes in older patients undergoing gastrectomy surgery and mentions quality of life, it is not explicitly stated that the study reported on health-related quality of life assessment.	{ "answer of action 1": "No", "answer of action 2": "Yes", "answer of action 3": "No", "answer of action 4": "No", "answer of action 5": "No", "answer of action 6": "No" }	No. This publication does not meet all the criteria. (1) The abstract does not explicitly state that only human subjects were used as research participants. (2) The abstract mentions the involvement of patients with sarcopenia but does not explicitly state that the study focuses on patients with sarcopenia. (3) The abstract mentions the involvement of participants without sarcopenia but does not explicitly state that the study focuses on participants without sarcopenia. (4) The publication is a systematic review and meta-analysis, not original research. (5) The abstract does not mention health-related quality of life assessment explicitly.	{ "answer of action 1": "Yes", "answer of action 2": "No", "answer of action 3": "No" }	No										N	Y	NS	N	NS	No	No	No	No	No	No
32456854	518	Sarcopenia in urologic oncology: Identification and strategies to improve patient outcomes. [Review]	Title: Sarcopenia in urologic oncology: Identification and strategies to improve patient outcomes. [Review]. Abstract: Sarcopenia is the loss of muscle mass and function related to aging, undereating, disease conditions, or inactivity. Pre-existing sarcopenia diminishes the functional reserve of patients with cancer which increases their risk for frailty, cancer cachexia, and worse outcomes from treatments. The pathogenesis of sarcopenia is multi-factorial: opening opportunities for clinicians to work across disciplines to improve patient outcomes and quality of life. The purpose of this essay is to describe sarcopenia, discuss clinical screening and assessment for sarcopenia, and highlight potential interventions to manage sarcopenia in the urologic oncology population.	Exclude in title and abstract screen	No	0						Yes, not suitable. This is a review article that discusses sarcopenia in the context of urologic oncology, which involves cancer patients as research subjects. Although it does not provide details on studies, the context of the article suggests that it involved the use of human participants as research subjects.	Yes, this publication meets the criteria as it discusses sarcopenia and its impact on patient outcomes in the urologic oncology population.	Yes. The title and abstract suggest the publication is a review article focused on identifying and managing sarcopenia in urologic oncology patients. While the abstract does not explicitly mention the inclusion or exclusion of participants with sarcopenia, it provides useful information about the importance of identifying and managing sarcopenia in cancer patients, which suggests the potential inclusion of participants without sarcopenia.	No. This publication is a review article, not original research.	Not sure. While sarcopenia and its management are discussed in the publication, there is no explicit mention of health-related quality of life assessment.	{ "answer of action 1": "No", "answer of action 2": "No", "answer of action 3": "No", "answer of action 4": "No", "answer of action 5": "No", "answer of action 6": "No" }	No. This publication is a review, not an original research study.	{ "answer of action 1": "Yes", "answer of action 2": "No", "answer of action 3": "No" }	No										Y	Y	Y	N	NS	No	No	No	No	No	No
23575207	1154	Role of exercise on sarcopenia in the elderly. [Review]	Title: Role of exercise on sarcopenia in the elderly. [Review]. Abstract: Sarcopenia leads to a loss of strength, later on to a decreased functional status, impaired mobility, a higher risk of falls, and eventually an increased risk of mortality. There are many factors responsible for the decline of muscle mass and muscle strength associated with aging, although the complex, multi-factorial mechanisms driving the sarcopenic process are not clearly understood. Physical inactivity or a decreased physical activity level is a part of the underlying mechanisms of sarcopenia and therefore physical activity can be seen as an important factor to reverse or modify the development of this condition. Several treatments have been proposed for the treatment of this loss of muscle and strength, but there is no doubt that exercise represents the most important approach to prevent and treat sarcopenia. In this review, we describe first the conceptual distinctions between the terms sedentary behaviour, physical activity and exercise. In addition, we review the benefits of physical activity in the elderly population, including lower mortality and functional independence, and discuss the four categories for specific recommendations for exercises (aerobic exercise, progressive resistance exercise, flexibility and balance). Finally we discuss the principles governing the prescription of physical activity for older people with sarcopenia and make some specific advices for how to engage older adults in appropriate exercise.	Exclude in title and abstract screen	No	0						Yes. The publication meets the criteria as it discusses the effects of physical activity on sarcopenia in the elderly, which is a condition affecting human subjects.	Yes. This publication meets the criteria because it specifically focuses on the role of exercise on sarcopenia in elderly patients. The abstract also mentions specific recommendations for exercises such as progressive resistance, flexibility, and balance which are relevant for treating sarcopenia.	Yes. Reason: The abstract explicitly mentions sarcopenia and its impact on muscle mass and strength as well as the benefits of physical activity in preventing and treating sarcopenia. However, it is not clear whether the study involved participants with or without sarcopenia.	No. This publication is a review article, not original research.	Not sure. While the abstract discusses the benefits of physical activity for the elderly population, it does not explicitly mention that the study reported health-related quality of life assessment.	1. No 2. Yes 3. Yes 4. No 5. No 6. No 7. { "answer of action 1": "No", "answer of action 2": "Yes", "answer of action 3": "Yes", "answer of action 4": "No", "answer of action 5": "No", "answer of action 6": "No" }	No. This publication does not meet all the criteria. While it mentions sarcopenia and discusses the benefits of physical activity in the elderly, it is a review article and does not explicitly mention health-related quality of life assessment. Additionally, it does not specify whether the study only uses humans as research subjects or if it includes patients with or without sarcopenia.	{ "answer of action 1": "Yes", "answer of action 2": "No", "answer of action 3": "No" }	Yes										Y	Y	Y	N	NS	No	No	No	No	No	Yes
30559636	734	Relevance of Whole-Body Vibration Exercises on Muscle Strength/Power and Bone of Elderly Individuals.	Title: Relevance of Whole-Body Vibration Exercises on Muscle Strength/Power and Bone of Elderly Individuals.. Abstract: Beneficial effects are associated with whole-body vibration exercises (WBVEs). Increases in muscular strength/power, flexibility, and gait speed; improvements in bone mineral density, balance, and the quality of life; and decreased pain and risk of falls are reported. The aim is to present a review about the importance of WBVE for elderly individuals, considering clinical studies and meta-analyses, on bone and muscle strength/power. There is evidence supporting beneficial effect of WBVE in postmenopausal women (PW); however, effects in PW with osteoporosis are unclear. Age-related decrease in muscle mass and function contribute to undesirable health conditions, including death risk. The WBVEs improve muscle strength/power, functional independence measure, balance, and various fall risk factors, and mobility, measured by Timed Up and Go test, increased significantly after WBVE. An explanation for the absence of positive effects in some outcomes could be related to discrepancies in WBVE protocols as well as the populations tested. It is concluded that WBVE is effective for counteracting the loss of muscle strength associated with sarcopenia in elderly individuals. Balance and leg and plantar flexor strength improvements due to WBV indicate benefit to reduce risk and incidence of falls, frailty, and fracture risks. However, long-term feasibility of WBVE for musculoskeletal and bone health in elderly individuals needs further investigation.	Exclude in title and abstract screen	No	0						Yes, but with some ambiguity. Reasoning: The study explores the effects of whole-body vibration exercises on elderly individuals, which is an important topic to consider. However, the abstract does not explicitly mention if the research only used human subjects. Furthermore, it is uncertain if there were any animal subjects involved in the experiment.	Yes, the publication meets our criteria as it discusses the effectiveness of whole-body vibration exercises in counteracting the loss of muscle strength associated with sarcopenia in elderly individuals.	Yes, it meets the criteria as it involves elderly individuals without sarcopenia. The abstract specifically mentions that whole-body vibration exercises are effective for counteracting the loss of muscle strength associated with sarcopenia in elderly individuals.	Yes. The publication presents a review but states that the evidence is based on clinical studies and meta-analyses, which make it original research. It discusses the effects of WBVE on bone and muscle strength/power in elderly individuals and provides new insights into the role of WBVE in counteracting the loss of muscle strength associated with sarcopenia. It also highlights the need for further investigation of the long-term feasibility of WBVE for musculoskeletal and bone health in elderly individuals.	Not sure. While the abstract discusses the effects of whole-body vibration exercises on the quality of life of elderly individuals, it does not explicitly mention health-related quality of life assessment.	{ "answer of action 1": "Yes", "answer of action 2": "Yes", "answer of action 3": "No", "answer of action 4": "Yes", "answer of action 5": "No", "answer of action 6": "No" }	No. Reasons: 1) Cannot determine if the study only used humans as research subjects as the abstract does not explicitly state this information. 2) The abstract mentions elderly individuals but does not specifically mention patients with sarcopenia. 3) The abstract mentions elderly individuals but does not specifically mention participants without sarcopenia. 4) The publication is a review, not an original research study. 5) The abstract does not explicitly mention health-related quality of life assessment.	{ "answer of action 1": "Yes", "answer of action 2": "No", "answer of action 3": "No" }	Yes										Y	Y	Y	Y	NS	Yes	No	No	Yes	No	Yes
33629129	361	[Frailty in chronic kidney disease]. [Review] [German]	Title: [Frailty in chronic kidney disease]. [Review] [German]. Abstract: The prevalence of frailty is very high in patients with chronic renal insufficiency and increases with its severity. A??number of factors associated with chronic renal insufficiency appear to favor the frequent occurrence of frailty in these patients. In addition to its unfavorable impact on the quality of life, morbidity and mortality, frailty is an important criterion in setting treatment goals for chronic kidney disease as well as in the decision whether to undergo dialysis treatment or conservative treatment without dialysis and also in listing a??patient for a??kidney transplantation. There is still uncertainty about the measures to improve the effects of frailty in patients with chronic kidney insufficiency. These can vary considerably depending on the stage and course of the kidney disease and external circumstances. Individual physical, psychological or emotional problems can be identified on the basis of a??geriatric assessment including a??social anamnesis. This forms the foundation for tailored measures, such as advice on how to behave when suffering from kidney disease, training therapy and rehabilitation. Patients with renal insufficiency seem to benefit from the latter to a??similar extent as patients without kidney disease. Thus, an early assessment of frailty-associated problems in patients with chronic renal insufficiency could help to identify deficits as soon as possible and, by measures adapted to the situation, to achieve an improvement in the quality of life and/or prognosis of these patients.	Exclude in title and abstract screen	No	0						Yes. The abstract mentions that the study is focused on patients with chronic kidney disease, which implies that it uses human subjects as research participants.	Not sure. While the article mentions chronic kidney disease, it focuses on frailty and its effects on various aspects of patients' lives. It does not focus on sarcopenia as the primary topic.	Yes, the publication involves participants with chronic renal insufficiency, but it is not clear whether they have sarcopenia or not.	No. This publication is a review article which does not meet our criteria for original research studies.	Not sure. While the abstract discusses the impact of frailty on quality of life, morbidity, and mortality in patients with chronic kidney disease, it does not explicitly mention health-related quality of life assessment.	1. No 2. No 3. No 4. Yes 5. No 6. No 7. {'answer of action 1': 'No', 'answer of action 2': 'No', 'answer of action 3': 'No', 'answer of action 4': 'Yes', 'answer of action 5': 'No', 'answer of action 6': 'No'}	No. The publication is a review article (not an original research), and it does not explicitly mention health-related quality of life assessment.	{ "answer of action 1": "Yes", "answer of action 2": "No", "answer of action 3": "No" }	Yes										Y	NS	Y	N	NS	No	No	No	No	No	Yes
31036371	689	Lean Mass Abnormalities in Heart Failure: The Role of Sarcopenia, Sarcopenic Obesity, and Cachexia. [Review]	Title: Lean Mass Abnormalities in Heart Failure: The Role of Sarcopenia, Sarcopenic Obesity, and Cachexia. [Review]. Abstract: The role of body composition in patients with heart failure (HF) has been receiving much attention in the last few years. Particularly, reduced lean mass (LM), the best surrogate for skeletal muscle mass, is independently associated with abnormal cardiorespiratory fitness (CRF) and muscle strength, ultimately leading to reduced quality of life and worse prognosis. While in the past, reduced CRF in patients with HF was thought to result exclusively from cardiac dysfunction leading to reduced cardiac output at peak exercise, current evidence supports the concept that abnormalities in LM may also play a critical role. Abnormalities in the LM body composition compartment are associated with the development of sarcopenia, sarcopenic obesity, and cachexia. Such conditions have been implicated in the pathophysiology and progression of HF. However, identification of such conditions remains challenging, as universal definitions for sarcopenia, sarcopenic obesity, and cachexia are lacking. In this review article, we describe the most common body composition abnormalities related to the LM compartment, including skeletal and respiratory muscle mass abnormalities, and the consequences of such anomalies on CRF and muscle strength in patients with HF. Finally, we discuss the potential nonpharmacologic therapeutic strategies such as exercise training (ie, aerobic exercise and resistance exercise) and dietary interventions (ie, dietary supplementation and dietary patterns) that have been implemented to target body composition, with a focus on HF.	Exclude in title and abstract screen	No	0						Yes. The publication discusses the role of body composition in patients with heart failure, specifically addressing lean mass abnormalities and various conditions that are associated with abnormalities in lean mass. However, there is no information to suggest that non-human subjects were used in the research or data collection.	Yes. This publication meets the criteria as it discusses the role of sarcopenia and related conditions in patients with heart failure and the potential nonpharmacologic therapeutic strategies implemented.	Not sure. The abstract mentions abnormalities related to the LM compartment, including sarcopenia, sarcopenic obesity, and cachexia, which suggests that some of the participants may have sarcopenia. However, the abstract does not directly state whether or not participants with sarcopenia were included in the study.	No. This is a review article, not original research.	Not sure. While the abstract does mention the consequences of reduced lean mass on the quality of life of patients with heart failure, it doesn't explicitly mention health-related quality of life assessment.	{ "answer of action 1": "No", "answer of action 2": "Yes", "answer of action 3": "No", "answer of action 4": "Yes", "answer of action 5": "No", "answer of action 6": "No" }	No. This publication is a review article, not original research. The title and abstract do mention sarcopenia and its role in heart failure, but there is no explicit mention of health-related quality of life assessment.	{ "answer of action 1": "Yes", "answer of action 2": "No", "answer of action 3": "No" }	Yes										Y	Y	NS	N	NS	No	No	No	No	No	Yes
32510029	509	Sarcopenia in Hemiplegia.	Title: Sarcopenia in Hemiplegia.. Abstract: Sarcopenia is a disease characterized by quantitative and qualitative degeneration of the skeletal muscles and it primarily presents with a decline in the muscle strength. It frequently occurs in patients after a cerebrovascular accident due to a combination of various factors, such as the brain injury, structural adaptations, limited physical activity as long as malnutrition. Most of the articles and reviews concerning stroke-related sarcopenia are limited and usually are discussing about the factors and causes that may lead to the muscle wasting and the particular characteristics that distinguish it from age-related sarcopenia. As a result, even though sarcopenia is described as a medical entity, it appears to lack the attention that requires, limiting the maximum therapeutic effect a patient can obtain. Suggestions have been made concerning general treatment and management of sarcopenia, associated with exercise, diet and the use of medical preparations, lacking though disease-specific guidelines for management, treatment and possibly prevention of stroke-related sarcopenia. Nowadays, it is considered of major importance that the medical community should be properly informed and to raise awareness on this particular issue aiming to a better and holistic management of the patients after a cerebrovascular accident, in order to reduce morbidity and disability that both are sequelae that reduce quality of life.	Exclude in title and abstract screen	No	0						Yes, this publication meets the criteria as there is no mention of any animal subject in the title or abstract.	Yes. This publication discusses sarcopenia in patients after a cerebrovascular accident.	No. The publication involves participants with hemiplegia, which is a type of paralysis that affects one side of the body, and sarcopenia is a common complication after the injury. Therefore, participants likely have sarcopenia.	Yes. This publication appears to be an original research article as it discusses the characteristics and management of sarcopenia specifically in patients after a cerebrovascular accident.	Not sure. While the abstract mentions a decline in muscle strength and reduced quality of life in patients after a cerebrovascular accident, there is no explicit mention of a health-related quality of life assessment being conducted in the study.	{ "answer of action 1": "No", "answer of action 2": "Yes", "answer of action 3": "No", "answer of action 4": "Yes", "answer of action 5": "Yes", "answer of action 6": "No" }	No. While the abstract mentions sarcopenia and its impact on quality of life, it does not explicitly state that the study reported a health-related quality of life assessment. Additionally, it does not specify whether the study involved patients with or without sarcopenia.	{ "answer of action 1": "Yes", "answer of action 2": "Yes", "answer of action 3": "Yes" }	Yes										Y	Y	N	Y	NS	No	No	No	Yes	Yes	Yes
34532336	237	Relationship Between Sleep-Wake Disturbance and Risk of Malnutrition in Hospitalized Patients With Cirrhosis.	Title: Relationship Between Sleep-Wake Disturbance and Risk of Malnutrition in Hospitalized Patients With Cirrhosis.. Abstract: Both sleep-wake disturbance and malnutrition are common in cirrhosis and might be associated with similar adverse outcomes, such as impaired health-related quality of life, hepatic encephalopathy, and sarcopenia, but there is no study investigating the relationship between these two. We aimed to explore the relationship between sleep-wake disturbance [estimated by the Pittsburgh Sleep Quality Index (PSQI)] and malnutrition risk [estimated by the Royal Free Hospital-Nutritional Prioritizing Tool (RFH-NPT)]. About 150 patients with cirrhosis were prospectively recruited. The nutritional risk is classified as low (0 points), moderate (1 point), and high (2-7 points) according to the RFH-NPT score. A global PSQI >5 indicated poor sleepers. Furthermore, multivariate linear regression analyses were performed to determine the relationship between <i>sleep-wake</i> disturbance and malnutrition. The median PSQI was seven, and RFH-NPT was two in the entire cohort, with 60.67 and 56.67% rated as poor sleep quality and high malnutrition risk, respectively. Patients with cirrhosis with poor sleep quality had significantly higher RFH-NPT score (3 vs. 1, <i>P</i> = 0.007). Our multivariate analyses indicated that male patients (?? = 0.279, <i>P</i> < 0.001), ascites (?? = 0.210, <i>P</i> = 0.016), and PSQI (?? = 0.262, <i>P</i> = 0.001) were independent predictors of malnutrition. In addition, the differences regarding PSQI score were more significant in male patients, as well as those >65 years or with Child-Turcotte-Pugh class A/B (CTP-A/B) or the median model for end-stage liver disease (MELD) <15. Taken together, the sleep-wake disturbance is strongly correlated with high malnutrition risk in patients with cirrhosis. Given sleep-wake disturbance is remediable, it is tempting to incorporate therapies to reverse poor sleep quality for improving nutritional status in patients with cirrhosis.	Exclude in title and abstract screen	No	0						Yes. The study only uses human participants as research subjects.	Not sure. The study involves patients with cirrhosis, and while sarcopenia may be a related outcome, it is not mentioned in the abstract.	Not sure. While the publication discusses sleep-wake disturbance and malnutrition in cirrhosis patients, it does not explicitly state whether or not the participants have sarcopenia.	Yes, this publication meets the criteria as it presents original research on the relationship between sleep-wake disturbance and risk of malnutrition in hospitalized patients with cirrhosis. The study aims to explore the relationship between sleep-wake disturbance and malnutrition, recruited patients prospectively, and performed multivariate linear regression analyses to determine the relationship between sleep-wake disturbance and malnutrition.	Not sure. While the abstract mentions a relationship between sleep-wake disturbance and malnutrition, it does not explicitly mention that health-related quality of life was assessed.	{ "answer of action 1": "No", "answer of action 2": "No", "answer of action 3": "Yes", "answer of action 4": "Yes", "answer of action 5": "Yes", "answer of action 6": "No" }	Yes, this publication meets all the criteria: (1) It only uses humans as research subjects since it involves patients with cirrhosis. (2) It involves patients with sarcopenia since sarcopenia is mentioned as one of the potential adverse outcomes associated with sleep-wake disturbance and malnutrition in cirrhosis patients. (3) It also involves participants without sarcopenia since not all patients with cirrhosis necessarily have sarcopenia. (4) It is original research since it presents the results of a study exploring the relationship between sleep-wake disturbance and malnutrition risk in cirrhosis patients. (5) The title and abstract explicitly mention the assessment of health-related quality of life.	{ "answer of action 1": "Yes", "answer of action 2": "Yes", "answer of action 3": "Yes" }	Yes										Y	NS	NS	Y	NS	Yes	No	Yes	Yes	Yes	Yes
32862568	467	Adverse effects of androgen deprivation therapy in patients with prostate cancer: Focus on muscle and bone health. [Review]	Title: Adverse effects of androgen deprivation therapy in patients with prostate cancer: Focus on muscle and bone health. [Review]. Abstract: Androgen deprivation therapy (ADT) is the most effective systemic treatment for prostate cancer and can be succeeded either surgically or pharmaceutically. Both approaches lead to hypogonadism with a large variety of adverse events, including obesity, metabolic syndrome, osteoporosis, sarcopenia, diabetes mellitus, cardiovascular disease, gynecomastia and sexual dysfunction. In addition, undesirable effects on muscle and bone health may have a significant impact not only on the quality of life but also on life expectancy. Currently, supervised exercise seems to be the only intervention that could prevent the adverse effects of the ADT and improve quality of life. Lifestyle modification, supplementation of calcium, vitamin D and when indicated antiosteoporotic treatments improve bone health. However, patients receiving ADT must be well informed about the potential benefits as well as the risks of the treatment.	Exclude in title and abstract screen	No	0						Yes, this publication meets our criteria as it is a review that discusses the adverse effects of androgen deprivation therapy in patients with prostate cancer, which only involves human subjects.	Yes, the publication meets the criteria as it mentions sarcopenia in relation to patients undergoing androgen deprivation therapy for prostate cancer.	Yes, this publication meets the criteria because it discusses the adverse effects of androgen deprivation therapy in patients with prostate cancer, including sarcopenia and other conditions. However, it is not explicitly stated whether the participants have or do not have sarcopenia.	No. This is a review article. It does not meet our criteria for original research.	Not sure. While the abstract mentions adverse effects on the quality of life, it does not explicitly state that a health-related quality of life assessment was conducted.	{ "answer of action 1": "No", "answer of action 2": "No", "answer of action 3": "No", "answer of action 4": "No", "answer of action 5": "No", "answer of action 6": "No" }	No, it does not meet all the criteria. Reason: It is a review publication, not an original research study.	{ "answer of action 1": "No", "answer of action 2": "No", "answer of action 3": "No" }	No										Y	Y	Y	N	NS	No	No	No	No	No	No
34769606	200	Status of Constipation and Its Association with Sarcopenia in Older Adults: A Population-Based Cohort Study.	Title: Status of Constipation and Its Association with Sarcopenia in Older Adults: A Population-Based Cohort Study.. Abstract: (1) Background: As the clinical relevance of constipation and sarcopenia is not well studied, we aimed to investigate the association between them in older adults. (2) Methods: A cross-sectional study was conducted on 1278 community-dwelling older adults in South Korea. The Rome IV criteria were used to identify patients with clinically defined constipation, while sarcopenia was defined by the Asian Working Group for Sarcopenia consensus. The cohort was classified into three groups: no constipation, self-reported constipation only, and clinically defined constipation. (3) Results: The presence of constipation was associated with sarcopenia and slow gait speed (<i>p</i> < 0.001). After adjustment for possible covariates, the association with sarcopenia attenuated, while that for slow gait speed persisted. In terms of geriatric parameters, both groups with clinically defined and self-reported constipation had a higher burden of cognitive impairment, IADL disability, and lower QOL scores (<i>p</i> < 0.05) compared with those without constipation. (4) Conclusions: Sarcopenia and slow gait speed associated with constipation in community-dwelling older adults. Individuals with self-reported constipation symptoms alone showed comparable sarcopenic and geriatric burden to those with clinically defined constipation. Clinical suspicion for possible co-existing sarcopenia is warranted in older patients with constipation.	Exclude in title and abstract screen	No	0						No. The study includes human subjects but it is not limited to humans only as it does not exclude animal subjects.	Yes. This publication studies the association between constipation and sarcopenia in older adults. The authors defined sarcopenia using the Asian Working Group for Sarcopenia consensus, and identified patients with clinically-defined constipation using the Rome IV criteria. The study found an association between constipation and sarcopenia in the older adults. Therefore, it meets the criteria.	Not sure. While the study investigates the association between constipation and sarcopenia in older adults, it does not provide information on whether the participants had sarcopenia or not at the beginning of the study.	Yes, this publication meets the criteria as it presents original research through a cross-sectional study conducted on a specific population.	Not sure. While the abstract mentions factors such as sarcopenia and gait speed which can impact health-related quality of life, it does not explicitly state that a health-related quality of life assessment was conducted.	{'answer of action 1': 'Yes', 'answer of action 2': 'Yes', 'answer of action 3': 'Yes', 'answer of action 4': 'Yes', 'answer of action 5': 'Yes', 'answer of action 6': 'Yes'}	No, it does not meet all the criteria. The study meets criteria (1) as it only uses humans as research subjects. It meets criteria (2) as it involves patients with sarcopenia. It does not meet criteria (3) as it does not involve participants without sarcopenia. It meets criteria (4) as it is original research. It meets criteria (5) as the title and abstract explicitly mention the study reported health-related quality of life assessment.	{ "answer of action 1": "Yes", "answer of action 2": "Yes", "answer of action 3": "Yes" }	Yes										N	Y	NS	Y	NS	No	Yes	No	Yes	Yes	Yes
31132761	680	Malnutrition-Wasting Conditions in Older Dialysis Patients: An Individualized Approach. [Review]	Title: Malnutrition-Wasting Conditions in Older Dialysis Patients: An Individualized Approach. [Review]. Abstract: The dialysis population is growing and aging worldwide. The aging dialysis population exhibits specific conditions, including sarcopenia, protein-energy wasting, and frailty, that are associated with worse outcomes. Thus, strategies to address these conditions are indispensable to improving prognosis, quality of life, and ability to perform activities of daily living in older patients. Several strategies have been employed to manage these conditions. The two major approaches are nutritional therapy and exercise training. These correlate strongly with each other and each is necessary to maintain the health of patients. Ensuring adequate protein and energy intake is the mainstay of nutritional therapy. However, older dialysis patients often have reduced appetite, and appropriate nutritional therapy can enhance appetite. Conversely, nutritional therapy without an appropriate exercise training system will fail to enhance physical function. Thus, the focus of attention has been on exercise training both during dialysis treatment and while at home. The Japanese Society of Renal Rehabilitation has issued a guideline for exercise training in patients with kidney disease. It encourages using the time during dialysis treatment for performing both nutritional intake measures and exercise training. Nutritional care in dialysis patients has previously focused on restriction of dietary intake. However, patients with these malnutrition-wasting conditions should be encouraged to improve their dietary intake and physical activity. Older dialysis patients have heterogenic characteristics in terms of frailty, so their nutritional and exercise plans should be individualized. Key Messages: Individualized management should be used in the heterogeneous older dialysis population, with special considerations for malnutrition-wasting conditions.	Exclude in title and abstract screen	No	0						Yes, it meets the criteria as it discusses the management of malnutrition-wasting conditions in older dialysis patients who are humans.	Yes, this publication meets the criteria as it specifically mentions sarcopenia and its relation to the dialysis population.	Yes. The abstract does not mention participants with sarcopenia, so it meets the criteria of involving participants without sarcopenia.	No. This publication is a review, not original research.	Not sure. While the abstract mentions malnutrition-wasting conditions and strategies to address these conditions, it does not explicitly mention a health-related quality of life assessment.	{'answer of action 1': 'No', 'answer of action 2': 'No', 'answer of action 3': 'No', 'answer of action 4': 'No', 'answer of action 5': 'No', 'answer of action 6': 'No'}	No. Although the abstract discusses malnutrition-wasting conditions in older dialysis patients, and mentions the importance of improving quality of life, it does not explicitly mention health-related quality of life assessment. Additionally, the publication is a review, not an original research study.	{ "answer of action 1": "Yes", "answer of action 2": "No", "answer of action 3": "No" }	No										Y	Y	Y	N	NS	No	No	No	No	No	No
30390261	751	Muscular Atrophy in Cardiovascular Disease. [Review]	Title: Muscular Atrophy in Cardiovascular Disease. [Review]. Abstract: Currently, the number of chronic diseases has increased due to increasing in life expectancy of population. Among them, cardiovascular diseases (CVD) are the most prevalent and responsible for the high mortality and morbidity rates. Patients with CVD have metabolic, hemodynamic, and musculoskeletal changes. There is a debate regarding the correct term for musculoskeletal changes that affect this group of patients; therefore, we found in literature myopia, muscular atrophy, cardiac cachexia, and sarcopenia. However, although there is no standardization in relation to correct term, these musculoskeletal consequences directly affect the quality of life and are associated with a poor prognosis. In this way, the importance of prevention of muscular atrophy, but also of treatment for those patients with progressive muscle decline, is proven. We also emphasize the importance of a multi-professional team, because therapeutic strategies are needed that are capable of delaying the onset or minimizing the consequences of skeletal muscle loss, from pharmacological management and nutrition to physical exercise.	Exclude in title and abstract screen	No	0						Yes. The publication does not mention any other type of research subjects except human.	Yes, the publication meets the criteria as it discusses musculoskeletal changes in patients with cardiovascular disease, which can include sarcopenia.	Yes. The abstract mentions musculoskeletal changes and/or muscular atrophy in patients with cardiovascular disease, but doesn't specifically mention sarcopenia. However, it also mentions the importance of prevention and treatment for muscle decline, suggesting that the study involved participants potentially at risk for sarcopenia.	No. This publication is a review and does not present original research.	Not sure. While the abstract mentions musculoskeletal changes affecting quality of life and the importance of treatment for progressive muscle decline, it does not explicitly mention a health-related quality of life assessment.	{'answer of action 1': 'No', 'answer of action 2': 'No', 'answer of action 3': 'No', 'answer of action 4': 'Yes', 'answer of action 5': 'No', 'answer of action 6': 'No', }	Yes, the publication meets all of the criteria: (1) It studies patients with cardiovascular disease, which are human research subjects. (2) It mentions musculoskeletal changes, including muscular atrophy, which is commonly associated with sarcopenia. (3) It discusses the musculoskeletal consequences that directly affect the quality of life in patients with cardiovascular disease, implying the inclusion of participants without sarcopenia. (4) It is a review, so it meets the criterion of being original research. (5) The title and abstract explicitly mention the assessment of quality of life.	{'answer of action 1': 'No', 'answer of action 2': 'No', 'answer of action 3': 'No'}	No										Y	Y	Y	N	NS	No	No	Yes	No	No	No
32987130	453	Advanced glycation end products in musculoskeletal system and disorders. [Review]	Title: Advanced glycation end products in musculoskeletal system and disorders. [Review]. Abstract: The human population is ageing globally, and the number of old people is increasing yearly. Diabetes is common in the elderly, and the number of diabetic patients is also increasing. Elderly and diabetic patients often have musculoskeletal disorder, which are associated with advanced glycation end products (AGEs). AGEs are heterogeneous molecules derived from non-enzymatic products of the reaction of glucose or other sugar derivatives with proteins or lipids, and many different types of AGEs have been identified. AGEs are a biomarker for ageing and for evaluating disease conditions. Fluorescence, spectroscopy, mass spectrometry, chromatography, and immunological methods are commonly used to measure AGEs, but there is no standardized evaluation method because of the heterogeneity of AGEs. The formation of AGEs is irreversible, and they accumulate in tissue, eventually causing damage. AGE accumulation has been confirmed in neuromusculoskeletal tissues, including bones, cartilage, muscles, tendons, ligaments, and nerves, where they adversely affect biomechanical properties by causing charge changes and forming cross-linkages. AGEs also bind to receptors, such as the receptor for AGEs (RAGE), and induce inflammation by intracellular signal transduction. These mechanisms cause many varied aging and diabetes-related pathological conditions, such as osteoporosis, osteoarthritis, sarcopenia, tendinopathy, and neuropathy. Understanding of AGEs related pathomechanism may lead to develop novel methods for the prevention and therapy of such disorders which affect patients' quality of life. Herein, we critically review the current methodology used for detecting AGEs, and present potential mechanisms by which AGEs cause or exacerbate musculoskeletal disorders.	Exclude in title and abstract screen	No	0						Yes. This publication meets the criteria as it only discusses the effects of advanced glycation end products in human musculoskeletal system and disorders.	Not sure. Although the abstract mentions musculoskeletal disorders, it does not specifically state if it involves patients with sarcopenia.	Not sure. The abstract mentions musculoskeletal disorders associated with advanced glycation end products (AGEs), but it does not specify whether or not the participants have sarcopenia.	No. This publication is a review and not original research.	Not sure. While the abstract mentions musculoskeletal disorders that affect patients' quality of life, it does not explicitly mention a health-related quality of life assessment.	The judgements for each action are as follows: 1. No - The publication is a review, so it does not involve any research on human subjects. 2. No - The publication mentions musculoskeletal disorders, but it does not specifically mention sarcopenia or involve patients with sarcopenia. 3. No - The publication mentions elderly and diabetic patients with musculoskeletal disorders, but it does not specify whether the participants have sarcopenia or not. 4. Yes - The publication is a review, but it also presents potential mechanisms and discusses the current methodology for detecting advanced glycation end products (AGEs). 5. No - The title and abstract do not explicitly mention health-related quality of life assessment. 6. No - The publication does not meet all the criteria. The json object will contain the following values: { "answer of action 1": "No", "answer of action 2": "No", "answer of action 3": "No", "answer of action 4": "Yes", "answer of action 5": "No", "answer of action 6": "No" }	Yes, it meets all the criteria. (1) The study mentions that it focuses on the musculoskeletal disorders in human patients, which implies the use of humans as research subjects. (2) The study explicitly mentions that musculoskeletal disorders, including sarcopenia, are associated with advanced glycation end products (AGEs). (3) The study mentions that elderly and diabetic patients often have musculoskeletal disorders, which can include participants without sarcopenia. (4) Although the abstract is labeled as a "review," it mentions that the authors critically review the current methodology used for detecting AGEs and present potential mechanisms. Therefore, it can be considered original research. (5) The title and abstract explicitly mention that the study discusses the potential mechanisms by which AGEs cause or exacerbate musculoskeletal disorders, which directly implies the assessment of health-related quality of life.	{ "answer of action 1": "No", "answer of action 2": "No", "answer of action 3": "No" }	No										Y	NS	NS	N	NS	No	No	Yes	No	No	No
31989535	575	Parkinson's disease and the non-motor symptoms: hyposmia, weight loss, osteosarcopenia. [Review]	Title: Parkinson's disease and the non-motor symptoms: hyposmia, weight loss, osteosarcopenia. [Review]. Abstract: Non-motor symptoms (NMSs) are common in Parkinson's disease (PD) and can precede, sometimes for several years. NMSs include, other than gastrointestinal symptoms like constipation and dysphagia, also hyposmia, weight loss and osteosarcopenia. These three NMSs seem to be inter-related and affect patients' health and quality of life. Unfortunately, patients with these symptoms usually are not initially seen by a neurologist, and by the time they are consulted, nearly?€?~?€?80% of the dopaminergic neurons in the substantia nigra have died. To date, no guidelines exist for screening, assessment and management of NMSs in general. A better understanding of these specific NMSs, likely in the context of others, will make it possible to approach and optimise the treatment of the motor symptoms thereby enhancing the welfare of PD patients. Identifying the NMSs could be very helpful, and among them, hyposmia, weight loss and osteosarcopenia may play an important role in solving the limitations in the diagnosis of PD. A strict collaboration between general practitioners, clinicians, geriatricians and neurologists can be one approach towards the diagnosis of pre-PD. Waiting until the motor symptoms develop and the patient is finally visited by the neurologist could be too late, considering the catastrophic prognosis of the disease.	Exclude in title and abstract screen	No	0						Yes, this publication meets the criteria as it is a review that discusses non-motor symptoms in Parkinson's disease in human patients. The abstract specifically mentions that these symptoms affect patients' health and quality of life, which implies that it involves research with human subjects.	Not sure. The publication mentions osteosarcopenia but does not provide information on whether or not the study involves patients with sarcopenia specifically. More information is needed.	Not sure. The abstract does not provide enough information about the study design or participants to determine if participants without sarcopenia were included or excluded. The article is a review that discusses non-motor symptoms in Parkinson's disease, including osteosarcopenia, but it is not clear if the review specifically includes studies that only involve participants without sarcopenia.	No. This publication is a review article not original research.	Not sure. While the abstract mentions non-motor symptoms and their impact on patients' health and quality of life, it does not explicitly state that a health-related quality of life assessment was conducted. It also does not mention any specific tool or instrument used for assessment.	{'answer of action 1': 'No', 'answer of action 2': 'No', 'answer of action 3': 'Yes', 'answer of action 4': 'No', 'answer of action 5': 'No', 'answer of action 6': 'No'}	No. Reasons: 1. The abstract does not explicitly mention whether the study only used human research subjects. 2. The abstract mentions that weight loss and osteosarcopenia are non-motor symptoms in Parkinson's disease, but it does not specifically state that the study involved patients with sarcopenia. 3. The abstract does not mention whether the study involved participants without sarcopenia. 4. The abstract indicates that the publication is a review, not original research. 5. The abstract mentions that the study focuses on the impact of non-motor symptoms on patients' health and quality of life, but it does not explicitly state that the study reported a health-related quality of life assessment.	{ "answer of action 1": "No", "answer of action 2": "No", "answer of action 3": "No" }	No										Y	NS	NS	N	NS	No	No	No	No	No	No
34919791	173	[Physical exercise in chronic kidney disease: an empty narrative or an effective intervention?]. [Italian]	Title: [Physical exercise in chronic kidney disease: an empty narrative or an effective intervention?]. [Italian]. Abstract: Chronic kidney disease (CKD) is growing worldwide, with increasing numbers of patients facing end-stage renal disease, high cardiovascular risk, disability and mortality. Early recognition of CKD and improvements in lifestyle are crucial for maintaining or recovering both physical function and quality of life. It is well known that reducing sedentariness, increasing physical activity and initiating exercise programs counteract cardiovascular risk and frailty, limit deconditioning and sarcopenia, and improve mobility, without side-effects. However, these interventions, often requested by CKD patients themselves, are scarcely available. Indeed, it is necessary to identify and train specialists on exercise in CKD and to sensitize doctors and health personnel, so that they can direct patients towards an active lifestyle. On the other hand, effective and sustainable interventions, capable of overcoming patients' barriers to exercise, remain unexplored. Scientific societies, international research teams and administrators need to work together to avoid that exercise in nephrology remains an empty narrative, a niche interest without any translations into clinical practice, with no benefit to the physical and mental health of CKD patients.	Exclude in title and abstract screen	No	0						Yes. The abstract mentions studying chronic kidney disease and exercise interventions, but does not specify the type of subjects used in the study. However, since the study focuses on improving the physical and mental health of patients with chronic kidney disease, it is likely that human subjects were used.	Yes. This publication discusses the potential benefits of exercise programs in improving physical function and countering sarcopenia in patients with chronic kidney disease.	Yes. The abstract suggests that the publication discusses the benefits of exercise in treating chronic kidney disease. Although it does not specifically mention sarcopenia, it does mention that exercise can counteract frailty and deconditioning, which are often associated with sarcopenia. Additionally, the participants in the study are not specifically identified as being sarcopenic, so it can be assumed they do not have sarcopenia.	Yes. This publication is likely to be original research. It discusses the need for effective interventions for physical exercise in chronic kidney disease patients. It also highlights the lack of such interventions in the clinical practice setting.	Not sure. While the abstract mentions physical function and quality of life, it does not explicitly state that the study reports a health-related quality of life assessment.	{'answer of action 1': 'No', 'answer of action 2': 'No', 'answer of action 3': 'No', 'answer of action 4': 'Yes', 'answer of action 5': 'No', 'answer of action 6': 'No'}	No, this publication does not meet all the criteria. While it mentions the importance of improving physical function and quality of life in patients with chronic kidney disease (CKD), it does not explicitly mention health-related quality of life assessment in the title or abstract.	{ "answer of action 1": "Yes", "answer of action 2": "Yes", "answer of action 3": "Yes" }	Yes										Y	Y	Y	Y	NS	Yes	No	No	Yes	Yes	Yes
28696593	894	[Sarcopenia in elderly : benefice of physical exercices]. [French]	Title: [Sarcopenia in elderly : benefice of physical exercices]. [French]. Abstract: From the age of fifty onwards a progressive loss of muscle mass may be observed, it often leads to real sarcopenia. Sedentary life style and unbalanced feeding habits represent major risk factors. The decrease in muscle tone leads to a loss of function and an altered quality of life, not to mention socioeconomic factors. The molecular mechanisms of sarcopenia are complex but our understanding of them is increasing. There is no pharmaceutical treatment of sarcopenia of use in current practice. Regular, several times a week, practice of a combination of adapted muscle building physical and endurance exercises, associated with protein intake have shown there use. These exercises must be followed on the long term.	Exclude in title and abstract screen	No	0						Yes. This publication meets our criteria as it discusses the benefits of physical exercises in elderly humans with sarcopenia.	Yes. This publication talks about sarcopenia in elderly patients and suggests exercise as a beneficial treatment option for the condition.	Yes. The abstract mentions the condition of sarcopenia, but it also mentions that physical exercises are beneficial with protein intake. It does not seem to specify that the study involves only participants with sarcopenia.	Yes. This publication is original research because it discusses the results of a study on the benefits of physical exercise for sarcopenia in elderly individuals. The abstract presents the findings of the study, including the risk factors for sarcopenia and the molecular mechanisms involved. Additionally, the publication suggests a treatment plan involving regular, long-term physical exercise and protein intake.	Not sure. While the abstract mentions sarcopenia and alteration of quality of life, it does not explicitly mention a health-related quality of life assessment.	Criteria 1: Does the publication only use humans as research subjects? Yes, the publication mentions elderly individuals as the research subjects. Criteria 2: Does the publication involve patients with sarcopenia? Yes, the publication specifically mentions sarcopenia as the condition being studied. Criteria 3: Does the publication involve participants without sarcopenia? No, the publication focuses on individuals with sarcopenia. Criteria 4: Is the publication original research instead of reviews, protocols, or others? Cannot determine based on the given information. Criteria 5: Does the title and abstract explicitly mention that the study reported health-related quality of life assessment? No, the title and abstract do not mention any assessment of health-related quality of life. Summary: Criteria 1: Yes Criteria 2: Yes Criteria 3: No Criteria 4: Cannot determine Criteria 5: No Answer to Action 1: Yes Answer to Action 2: Yes Answer to Action 3: No Answer to Action 4: Cannot determine Answer to Action 5: No Answer to Action 6: No { "answer of action 1": "Yes", "answer of action 2": "Yes", "answer of action 3": "No", "answer of action 4": "Cannot determine", "answer of action 5": "No", "answer of action 6": "No" }	No, this publication does not meet criterion (1) because it does not explicitly mention that human subjects were used in the study. Additionally, it does not meet criterion (2) as it does not specifically mention patients with sarcopenia.	{ "answer of action 1": "Yes", "answer of action 2": "Yes", "answer of action 3": "Yes" }	Yes										Y	Y	Y	Y	NS	Yes	No	No	Yes	Yes	Yes
17066677	1259	Health-related implications and management of sarcopenia.	Title: Health-related implications and management of sarcopenia.. Abstract: The loss of muscle mass experienced in sarcopenia is a slow, progressive process. The condition is analogous to osteoporosis as a normal, albeit deleterious and equally costly, consequence of aging. There is an almost universal lack of awareness of sarcopenia, its consequences, and its prevention or management, however--which is not the case for osteoporosis. Sarcopenia has a multifactorial etiology, and interventions targeting the various mechanisms contributing to its pathogenesis have been investigated. Exercise is the only intervention that reliably increases muscle mass, strength, and power. The benefits of exercise, particularly ST, include a reduction in disease, better balance with fewer falls, and fewer fractures. Equally compelling, exercise is associated with increased independence and quality of life. Obtaining adequate nutrition via a healthy diet is a fundamental adjunct to physical activity in managing sarcopenia. Even though diet and exercise guidelines are an established part of public health recommendations, most people are not meeting target levels for physical activity or nutritional goals. Greater efforts are needed to achieve behavioral and lifestyle change on a national level. Until those changes occur, health care providers must champion the cause and make wellness strategies a priority in their practices.	Exclude in title and abstract screen	No	0						Yes. The abstract mentions interventions targeting the mechanisms contributing to the pathogenesis of sarcopenia and references exercise and nutrition as ways to manage it. No other research subjects are mentioned, indicating that the study only concerns human subjects.	Yes. This publication discusses sarcopenia and its management, and mentions interventions that have been investigated to target its pathogenesis.	Yes. This publication discusses interventions targeting the mechanisms contributing to sarcopenia and mentions the benefits of exercise and adequate nutrition in managing sarcopenia. However, it does not specify whether the study involves participants without sarcopenia.	Yes. This publication is original research on the topic of sarcopenia and its management. The abstract mentions investigations of interventions and the need for lifestyle changes to manage sarcopenia.	Not sure. While the abstract mentions sarcopenia and how interventions such as exercise can lead to better balance and quality of life, there is no explicit mention of a health-related quality of life assessment being performed in the study.	{ "answer of action 1": "No", "answer of action 2": "Yes", "answer of action 3": "Yes", "answer of action 4": "Yes", "answer of action 5": "Yes", "answer of action 6": "No" }	No, the publication does not meet all the criteria. The abstract mentions sarcopenia and its health-related implications, but it does not explicitly state that the study reported health-related quality of life assessment.	{"answer of action 1": "unclear", "answer of action 2": "Yes", "answer of action 3": "unclear"}	Yes										Y	Y	Y	Y	NS	Yes	No	No	Yes	Yes	Yes
32752586	476	Understanding Muscle Protein Dynamics: Technical Considerations for Advancing Sarcopenia Research.	Title: Understanding Muscle Protein Dynamics: Technical Considerations for Advancing Sarcopenia Research.. Abstract: Sarcopenia, which is the loss of muscle mass and strength that occur with aging, involves imbalanced muscle protein turnover (i.e., protein breakdown exceeding synthesis), which in turn exacerbates other clinical conditions such as type 2 diabetes mellitus, obesity, osteoporosis, and cancer, thereby worsening the quality of life in older adults. This imbalance is attributed in part to the resistance of aged muscle to anabolic stimuli such as dietary protein/amino acids and resistance exercise known as anabolic resistance. Despite research efforts, no practical therapeutics have been successfully discovered possibly because of a lack of understanding of the dynamic nature of muscle protein, and the use of indirect assessments of muscle mass. Herein, we briefly discuss the regulation of protein turnover in response to the abovementioned anabolic stimuli with respect to anabolic resistance and optimal protein intake, followed by methodological considerations for advancing sarcopenia research, including assessments of muscle mass and dynamics.	Exclude in title and abstract screen	No	0						Yes, not sure. The title and abstract suggest that the publication is discussing research on sarcopenia, which is related to loss of muscle mass and strength in older adults. While the abstract hints at the use of human subjects in the research (by discussing anabolic resistance and optimal protein intake), it is not clear if the studies described in the publication solely used human subjects.	Yes. This publication discusses sarcopenia and mentions studies on the regulation of protein turnover and muscle mass assessments in relation to sarcopenia research.	Yes. The abstract mentions that the study is focused on sarcopenia research and discusses the regulation of protein turnover and assessments of muscle mass and dynamics, but there is no indication that the study involves participants with sarcopenia.	Yes, this publication meets the criteria as it discusses original research on the regulation of protein turnover in response to anabolic stimuli and methodological considerations for advancing sarcopenia research.	Not sure. While the abstract mentions sarcopenia and how it worsens the quality of life in older adults, it does not explicitly mention health-related quality of life assessment. The title implies a focus on technical aspects of sarcopenia research rather than on health-related quality of life assessment.	1. No - The publication does not explicitly state that it only uses humans as research subjects. 2. Yes - The publication mentions sarcopenia as a research focus. 3. No - The publication does not mention participants without sarcopenia. 4. Yes - The publication is discussing technical considerations for advancing sarcopenia research. 5. No - The title and abstract do not explicitly mention health-related quality of life assessment. 6. No - The publication does not meet all of the criteria. 7. {"answer of action 1": "No", "answer of action 2": "Yes", "answer of action 3": "No", "answer of action 4": "Yes", "answer of action 5": "No", "answer of action 6": "No"}	Yes, the publication meets all the criteria: (1) The study is focused on human subjects as it mentions older adults. (2) The study explicitly mentions sarcopenia as one of the clinical conditions being discussed. (3) The study also mentions other clinical conditions such as diabetes, obesity, osteoporosis, and cancer, which indicates the involvement of participants without sarcopenia. (4) The title and abstract indicate that the publication is focused on technical considerations for advancing sarcopenia research, which suggests it is original research. (5) The abstract mentions the assessment of muscle mass and dynamics, which is a health-related quality of life assessment.	{'answer of action 1': 'Yes', 'answer of action 2': 'Yes', 'answer of action 3': 'Yes'}	Yes										NS	Y	Y	Y	NS	Yes	No	Yes	Yes	Yes	Yes
35167003	138	Sarcopenia in Chronic Pancreatitis - Prevalence, Diagnosis, Mechanisms and Potential Therapies. [Review]	Title: Sarcopenia in Chronic Pancreatitis - Prevalence, Diagnosis, Mechanisms and Potential Therapies. [Review]. Abstract: To investigate the prevalence, pathogenesis, diagnosis, clinical sequelae, and management of sarcopenia to improve mortality and quality of life in those with Chronic Pancreatitis. Sarcopenia is prevalent in chronic pancreatitis and can significantly affect clinical outcomes. Sarcopenia is prevalent in chronic pancreatitis. While effects on some clinical outcomes is has been shown, there is a significant gap in knowledge regarding effects on outcomes, pathophysiology, and options for management.	Exclude in title and abstract screen	No	0						Yes, not sure. The title and abstract indicate that the publication discusses sarcopenia in the context of chronic pancreatitis, but it is not clear whether the study only uses human subjects.	Yes, the publication meets the criteria since it investigates the prevalence, diagnosis, and potential therapies for sarcopenia in patients with chronic pancreatitis.	Not sure. The review discusses sarcopenia in individuals with chronic pancreatitis, but it is unclear whether the participants included in the reviewed studies had sarcopenia at the outset.	No, this is a review article.	Not sure. While the abstract mentions sarcopenia and its potential effects on quality of life, it does not explicitly mention a health-related quality of life assessment.	{"answer of action 1": "No", "answer of action 2": "Yes", "answer of action 3": "No", "answer of action 4": "No", "answer of action 5": "No", "answer of action 6": "No"}	No. This publication does not meet all the criteria. Although it mentions sarcopenia in chronic pancreatitis, it is a review article, not original research. Additionally, it does not explicitly mention the assessment of health-related quality of life.	{ "answer of action 1": "Yes", "answer of action 2": "No", "answer of action 3": "No" }	No										NS	Y	NS	N	NS	No	No	No	No	No	No
34167339	292	2021 AAFP Feline Senior Care Guidelines.	Title: 2021 AAFP Feline Senior Care Guidelines.. Abstract: The '2021 AAFP Feline Senior Care Guidelines' are authored by a Task Force of experts in feline clinical medicine and serve as an update and extension of those published in 2009. They emphasize the individual patient evaluation and the process of aging, with references to other feline practice guidelines for a more complete discussion of specific diseases. Focusing on each cat encourages and empowers the owner to become a part of the cat's care every step of the way. A comprehensive discussion during the physical examination and history taking allows for tailoring the approach to both the cat and the family involved in the care. Videos and analysis of serial historical measurements are brought into the assessment of each patient. These Guidelines introduce the emerging concept of frailty, with a description and methods of its incorporation into the senior cat assessment. Minimum database diagnostics are discussed, along with recommendations for additional investigative considerations. For example, blood pressure assessment is included as a minimum diagnostic procedure in both apparently healthy and ill cats. Cats age at a much faster rate than humans, so practical timelines for testing frequency are included and suggest an increased frequency of diagnostics with advancing age. The importance of nutrition, as well as senior cat nutritional needs and deficiencies, is considered. Pain is highlighted as its own syndrome, with an emphasis on consideration in every senior cat. The Task Force discusses anesthesia, along with strategies to allow aging cats to be safely anesthetized well into their senior years. The medical concept of quality of life is addressed with the latest information available in veterinary medicine. This includes end of life considerations like palliative and hospice care, as well as recommendations on the establishment of 'budgets of care', which greatly influence what can be done for the individual cat. Acknowledgement is given that each cat owner will be different in this regard; and establishing what is reasonable and practical for the individual owner is important. A discussion on euthanasia offers some recommendations to help the owner make a decision that reflects the best interests of the individual cat.	Exclude in title and abstract screen	No	0						No. This publication contains information on feline clinical medicine and care, which includes discussion on specific diseases, diagnostics, and anesthesia strategies. It is not clear whether the studies mentioned in these guidelines used human participants as research subjects.	Not sure. While the publication does mention elderly cats, it does not explicitly indicate if any of the cats mentioned in the study have sarcopenia.	Not sure. The abstract mentions senior cats but does not specify whether participants have sarcopenia or not.	No, this publication is not original research. It is a set of guidelines and recommendations published by the American Association of Feline Practitioners.	Not sure. While the abstract mentions several aspects of senior cat care, including pain management and end-of-life considerations, there is no explicit mention of health-related quality of life assessment.	{ "answer of action 1": "No", "answer of action 2": "No", "answer of action 3": "No", "answer of action 4": "Yes", "answer of action 5": "No", "answer of action 6": "No" }	No. This publication does not meet all the criteria. It does not explicitly mention any health-related quality of life assessment in the title or abstract.	{ "answer of action 1": "No", "answer of action 2": "Yes", "answer of action 3": "No" }	No										N	NS	NS	N	NS	No	No	No	No	No	No
35042460	155	HoSAGE: sarcopenia in older patient with intermediate / high-risk prostate cancer, prevalence and incidence after androgen deprivation therapy: study protocol for a cohort trial.	Title: HoSAGE: sarcopenia in older patient with intermediate / high-risk prostate cancer, prevalence and incidence after androgen deprivation therapy: study protocol for a cohort trial.. Abstract: Sarcopenia is defined by a loss of muscle strength associated to a decrease in skeletal muscle mass. Ageing greatly contributes to sarcopenia as may many other factors such as cancer or androgen deprivation therapies (ADT). This cohort study aims to evaluate (1) the prevalence of muscle disorders and sarcopenia in older patients before initiation of intermediate to high risk prostate cancer treatment with ADT and radiotherapy, and (2) the occurrence and/or aggravation of muscle disorders and sarcopenia at the end of cancer treatment. This cohort study is monocentric and prospective. The primary objectives are to determine the risk factor of sarcopenia prevalence and to study the relationship between ADT and sarcopenia incidence, in patients 70 years and older with histologically proven localized or locally advanced prostate cancer, addressed to a geriatrician (G8 score ???14) for comprehensive geriatric assessment (CGA) in Marseille University Hospital. Secondary objectives encompass, measurement of sarcopenia clinical criteria along prostate oncological treatment; evaluation of the quality of life of patients with sarcopenia; evaluation of the impact of socio-behavioral and anthropological factors on sarcopenia evolution and incidence; finally the evaluation of the impact of ADT exposure on sarcopenia. Sarcopenia prevalence was estimated to be between 20 and 30%, therefore the study will enroll 200 patients. The current guidelines for older patients with prostate cancer recommend a pelvic radiotherapy treatment associated to variable duration (6 to 36 months) of ADT. However ADT impacts muscle mass and could exacerbate the risks of sarcopenia. Our study intends to assess the specific effect of ADT on sarcopenia incidence and/or worsening as well as to estimate sarcopenia prevalence in this population. The results of this cohort trial will lead to a better understanding of sarcopenia prevalence and incidence necessary to further elaborate a prevention plan. The protocol was registered to the French drug and device regulation agency under the number 2019-A02319-48, before beginning the study (11/12/2019). The ClinicalTrials.gov identifier is NCT04484246, registration on the ClinicalTrials.gov ( https://clinicaltrials.gov/ct2/show/NCT04484246 ).	Exclude in title and abstract screen	No	0						Yes, the study meets the criteria as it only involves human subjects.	Yes, the publication meets the criteria as it involves patients with sarcopenia. The study aims to evaluate the prevalence and incidence of sarcopenia in older patients with prostate cancer who are undergoing androgen deprivation therapy and radiotherapy. The primary objectives include determining the risk factors for sarcopenia prevalence and studying the relationship between ADT and sarcopenia incidence. The secondary objectives involve the measurement of sarcopenia clinical criteria along with the prostate oncological treatment, evaluation of the quality of life of patients with sarcopenia, evaluation of the impact of socio-behavioral and anthropological factors on sarcopenia evolution and incidence, and the evaluation of the impact of ADT exposure on sarcopenia.	Yes. The study involves participants without sarcopenia, as the objective of the study is to evaluate the prevalence and incidence of muscle disorders and sarcopenia in older patients before initiation of intermediate to high risk prostate cancer treatment with ADT and radiotherapy. Additionally, the inclusion criteria are patients with localized or locally advanced prostate cancer addressed to a geriatrician (G8 score ???14) for comprehensive geriatric assessment (CGA).	Yes. This publication is original research in the form of a cohort study protocol. It aims to investigate the prevalence and incidence of sarcopenia in older patients with intermediate/high-risk prostate cancer before and after androgen deprivation therapy (ADT), as well as evaluating the impact of ADT exposure on sarcopenia. The study is prospective in nature, has clear research objectives, and a registered protocol with a clinical trial identifier.	Not sure. While the abstract mentions that the study will evaluate the quality of life of patients with sarcopenia, it does not explicitly state that it will report a health-related quality of life assessment as a primary outcome.	{'answer of action 1': 'No', 'answer of action 2': 'Yes', 'answer of action 3': 'No', 'answer of action 4': 'Yes', 'answer of action 5': 'Yes', 'answer of action 6': 'No'}	No Reason: Although the title and abstract mention sarcopenia and its prevalence and incidence, they do not explicitly mention health-related quality of life assessment.	{ "answer of action 1": "Yes", "answer of action 2": "Yes", "answer of action 3": "Yes" }	Yes										Y	Y	Y	Y	NS	Yes	No	No	Yes	Yes	Yes
34895316	177	Evaluation of the mechanisms of sarcopenia in chronic inflammatory disease: protocol for a prospective cohort study.	Title: Evaluation of the mechanisms of sarcopenia in chronic inflammatory disease: protocol for a prospective cohort study.. Abstract: Several chronic inflammatory diseases co-exist with and accelerate sarcopenia (reduction in muscle strength, function and mass) and negatively impact on both morbidity and mortality. There is currently limited research on the extent of sarcopenia in such conditions, how to accurately assess it and whether there are generic or disease-specific mechanisms driving sarcopenia. Therefore, this study aims to identify potential mechanisms driving sarcopenia within chronic inflammatory disease via a multi-modal approach; in an attempt to help define potential interventions for future use. This prospective cohort study will consist of a multi-modal assessment of sarcopenia and its underlying mechanisms. Recruitment will target three chronic inflammatory diseases: chronic liver disease (CLD) (n=50), with a subset of NAFLD (n=20), inflammatory bowel disease (IBD) (n=50) and rheumatoid arthritis (RA) (n=50) both before and after therapeutic intervention. In addition, 20 age and sex matched healthy individuals will be recruited for comparison. Participants will undergo 4 assessment visits at weeks 0, 2, 12 and 24. Visits will consist of the following assessments: blood tests, anthropometrics, functional assessment, quadriceps muscle imaging, actigraphy, quality of life questionnaires, food diary collection and muscle biopsy of the vastus lateralis (at weeks 2 and 24 only). In addition, stool and urine samples will be collected for future microbiome and metabolomics analysis. This is the first study to use a multi-modal assessment model to phenotype sarcopenia in these chronic inflammatory diseases. We hope to identify generic as well as disease-specific mechanisms driving sarcopenia. We appreciate that these cohorts do require separate standards of care treatments which limit comparison between groups. The study is approved by the Health Research Authority - West Midlands Solihull Research Ethics Service Committee Authority (REC reference: 18/WM/0167). Recruitment commenced in January 2019 and will continue until July 2021. The study was halted in March 2020 and again in January 2021 with the COVID-19 pandemic. The findings will be disseminated through peer-reviewed publications and conference presentations. All data will be stored on a secure server. ClinicalTrials.gov Identifier: NCT04734496.	Exclude in title and abstract screen	No	0						Yes, the publication uses human as research subject.	Yes, the publication meets the criteria as it involves patients with sarcopenia.	Yes. This publication involves participants with chronic inflammatory disease but does not mention sarcopenia as an inclusion criterion. Thus, it meets our criteria.	Yes, this publication meets the criteria for original research. The abstract describes a prospective cohort study aimed at identifying potential mechanisms driving sarcopenia within chronic inflammatory disease. The study will collect various types of data, such as blood and urine samples, anthropometrics, functional assessments, and muscle biopsies, as well as comparing age and sex-matched healthy individuals. The study has been approved by the Health Research Authority and is registered on ClinicalTrials.gov.	Not sure. While the abstract mentions the assessment of quality of life questionnaires, it does not explicitly mention health-related quality of life assessment as the main focus of the study.	{'answer of action 1': 'Yes', 'answer of action 2': 'Yes', 'answer of action 3': 'Yes', 'answer of action 4': 'Yes', 'answer of action 5': 'Yes', 'answer of action 6': 'Yes'}	No, it does not meet all the criteria. Reasons: (1) The study involves both human participants and does not exclusively use humans as research subjects. (2) The study explicitly mentions sarcopenia as one of the conditions of interest, so it involves patients with sarcopenia. (3) The study also includes participants without sarcopenia for comparison. (4) The publication is described as a protocol for a prospective cohort study, which indicates that it is not an original research study, but rather a study design. (5) The title and abstract do not explicitly mention health-related quality of life assessment.	{ "answer of action 1": "Yes", "answer of action 2": "Yes", "answer of action 3": "Yes" }	Yes										Y	Y	Y	Y	NS	Yes	Yes	No	Yes	Yes	Yes
29876019	810	Lean body mass wasting and toxicity in early breast cancer patients receiving anthracyclines.	Title: Lean body mass wasting and toxicity in early breast cancer patients receiving anthracyclines.. Abstract: Sarcopenia refers to the reduction of both volume and number of skeletal muscle fibers. Lean body mass loss is associated with survival, quality of life and tolerance to treatment in cancer patients. The aim of our study is to analyse the association between toxicities and sarcopenia in early breast cancer patients receiving adjuvant treatment. Breast cancer patients who have received anthracycline-based adjuvant treatment were retrospectively enrolled. CT scan images performed before, during and after adjuvant chemotherapy were used to evaluate lean body mass at third lumbar vertebra level with the software Slice Omatic V 5.0. 21 stage I-III breast cancer patients were enrolled. According to the skeletal muscle index at third lumbar vertebra cut-off ???38.5 cm<sup>2</sup>/m<sup>2</sup>, 8 patients (38.1%) were classified as sarcopenic before starting treatment, while 10 patients (47.6%) were sarcopenic at the end of treatment. A lower baseline L3 skeletal muscle index is associated with G3-4 vs G0-2 toxicities (33.4 cm<sup>2</sup>/m<sup>2</sup> (31.1-39.9) <i>vs</i> 40.5 cm<sup>2</sup>/m<sup>2</sup> (33.4-52.0), <i>p</i> = 0.028). Similarly skeletal muscle cross sectional area was significantly lower in patients with G3-4 toxicities (86.7 cm<sup>2</sup> (82.6-104.7) <i>vs</i> 109.0 cm<sup>2</sup> (83.3-143.9), <i>p</i> = 0.017). L3 skeletal muscle index is an independent predictor of severe toxicity (<i>p</i> = 0.0282) in multivariate analysis. Lean body mass loss is associated with higher grade of toxicity in early breast cancer patients receiving adjuvant chemotherapy.	Exclude in title and abstract screen	No	0						Yes, this publication meets our criteria as it only involves human research subjects.	Yes. This publication meets the criteria as it involves patients with sarcopenia (lean body mass loss) who are early breast cancer patients receiving adjuvant chemotherapy. The study analyses the association between toxicities and sarcopenia in these patients.	Yes, this publication meets the criteria as it involves participants without sarcopenia.	Yes. This publication describes an original research study that investigates the association between toxicities and sarcopenia in early breast cancer patients receiving adjuvant treatment. The study involves the retrospective enrollment of 21 breast cancer patients who received anthracycline-based adjuvant treatment and used CT scan images to evaluate lean body mass at third lumbar vertebra level. The results showed that lean body mass loss was associated with higher grade of toxicity in these patients.	Not sure. While the abstract mentions the association between lean body mass loss and quality of life in cancer patients, it does not explicitly mention health-related quality of life assessment.	{'answer of action 1': 'Yes', 'answer of action 2': 'No', 'answer of action 3': 'No', 'answer of action 4': 'Yes', 'answer of action 5': 'No', 'answer of action 6': 'No'}	Yes. Reason: The title and abstract explicitly mention that the study reported a health-related quality of life assessment in early breast cancer patients receiving anthracyclines. The study involves human subjects, specifically breast cancer patients, which addresses criterion (1). It also involves patients with sarcopenia, as sarcopenia is mentioned as one of the factors being analyzed in relation to toxicities and lean body mass loss in breast cancer patients, fulfilling criterion (2). It is an original research study that analyzes the association between toxicities and sarcopenia in breast cancer patients, fulfilling criterion (4).	{ "answer of action 1": "Yes", "answer of action 2": "Yes", "answer of action 3": "Yes" }	Yes										Y	Y	Y	Y	NS	Yes	No	Yes	Yes	Yes	Yes
23446787	1157	Frailty and safety: the example of diabetes. [Review]	Title: Frailty and safety: the example of diabetes. [Review]. Abstract: Frailty is considered a syndrome of decreased reserve and resistance to stressors and is clinically expressed as muscle weakness, poor exercise tolerance, factors related to body composition, sarcopenia and disability. In addition, there is a close relationship between age-related metabolic changes and the occurrence of comorbidities that may in turn lead to frailty.Even though the downward spiral of frailty is activated more quickly in older persons with type 2 diabetes, it is reversible with appropriate interventions before reaching a high level of severity. The hazard for geriatric patients with type 2 diabetes is that frailty encompasses diverse complications already associated with or caused by diabetes. Frailty is also associated with cognitive impairment, reduced ability to perform activities of daily living and increased expression of inflammatory and coagulation markers that may contribute to the adverse microvascular effects of diabetes. Although glycaemic control remains the main targeting achievement in type 2 diabetes, especially in well-functioning older persons, this is not appropriate for those with frailty. Frail elderly people with type 2 diabetes are a specific group in need of treatment parameters for both initial and maintenance therapy with oral antidiabetic agents. Therefore, the prescription of an antidiabetic agent in such individuals must take into consideration not only the standard goal of lowering hyperglycaemic levels, but also improving the quality of life and life expectancy. The clinical management of this population is currently particularly demanding, requiring special considerations with good medical decision making. Clinical aspects complicating diabetes care in older people include cognitive decline, physical functional decline and frailty. Available oral antidiabetic drugs include insulin secretagogues (meglitinides and sulfonylureas), biguanides (metformin), ??-glucosidase inhibitors, thiazolidinediones and inhibitors of glucagon-like peptide 1 (GLP-1) degrading enzyme dipeptidyl peptidase 4. In addition, we will discuss injection treatment with GLP-1 analogues. This review will underline the association between diabetes and some frailty components in old patients and how specific antidiabetic agents may play a specific role in improving outcomes.	Exclude in title and abstract screen	No	0						Not sure. The abstract mentions elderly patients with type 2 diabetes as the focus of the review, but it's unclear if the study only uses human subjects.	Not sure. While the publication discusses frailty and its relationship with type 2 diabetes, it is not clear if patients with sarcopenia were specifically studied.	Not sure. The abstract mentions frailty and diabetes in older patients, but it is unclear whether the study involved participants without sarcopenia.	No. This publication is a review, not original research.	Not sure. While the abstract mentions the impact of diabetes on frailty and the need for antidiabetic treatment to consider quality of life, it does not explicitly state that the study reported a health-related quality of life assessment.	{ "answer of action 1": "No", "answer of action 2": "No", "answer of action 3": "Yes", "answer of action 4": "No", "answer of action 5": "No", "answer of action 6": "No" }	No. This publication does not meet all the criteria. 1) It is not specified whether the study only uses humans as research subjects. 2) It mentions patients with type 2 diabetes, but not sarcopenia specifically. 3) It does not mention participants without sarcopenia. 4) It is a review publication, not original research. 5) The title and abstract do not explicitly mention health-related quality of life assessment.	{ "answer of action 1": "Yes", "answer of action 2": "No", "answer of action 3": "No" }	No										NS	NS	NS	N	NS	No	No	No	No	No	No
28242192	922	Screening for Frailty and Sarcopenia Among Older Persons in Medical Outpatient Clinics and its Associations With Healthcare Burden.	Title: Screening for Frailty and Sarcopenia Among Older Persons in Medical Outpatient Clinics and its Associations With Healthcare Burden.. Abstract: With an aging population and increase in multimorbidity, the importance of screening for frailty and sarcopenia has become a public health priority. Several tools to do so exist. This study aimed to examine whether the SARC-F and Edmonton frail screening tools are useful in clinical practice to identify at-risk patients for negative health outcomes who would benefit from intervention. This is a cross-sectional study of patients attending medical specialist outpatient clinics at the National University Hospital, Singapore from May 2015 to February??2016. Frailty and sarcopenia were identified using the Edmonton Frail Scale and SARC-F questionnaires, respectively. Other clinically relevant data including basic demographics, presence of caregiver, number of follow-ups, medications and hospital readmissions in the past 1??year, Charlson comorbidity index, and modified Barthel index were collected from chart review. A total of 115 patients 65??years old and older were screened. Of the sample, 44.3% (n??=??51) of patients were sarcopenic, whereas 27.0% (n??=??31) were classified as frail; 23.5% (n??=??27) were both frail and sarcopenic; and 87.1% of frail patients were sarcopenic, whereas 47.1% of sarcopenic patients were frail. Sarcopenia and frailty were associated with a higher Charlson comorbidity index, higher likelihood of requiring a caregiver, more medical specialty follow-ups, polypharmacy, more than 2 hospital admissions within a year, a higher number of falls and falls with serious consequences. This affected their perceived health status with 50.0% of robust patients rating their health excellent compared with 19.6% of sarcopenic patients (P??<??.001), 9.7% of frail patients (P??<??.001) and sarcopenic and frail patients scoring the lowest with 3.7% (P??<??.001). The prevalence of frailty and sarcopenia among older adults attending medical outpatient clinic is high. Both syndromes are predictors of recurrent hospital admissions, polypharmacy, multiple medical clinic appointments, higher rate of falls, and falls with serious consequences. Early identification of older adults at risk of adverse health outcomes would aid in instituting timely intervention to reduce healthcare burden and improve quality of life.	Exclude in title and abstract screen	No	0						Yes, this publication meets our criteria as it only uses human subjects (older adults) for screening of frailty and sarcopenia in clinical practice.	Yes, this publication meets our criteria as it involves patients with sarcopenia and examines the prevalence and associations of frailty and sarcopenia with negative health outcomes.	Yes, this study does not involve participants with sarcopenia.	Yes. This is an original cross-sectional study that aimed to examine the usefulness of two screening tools to identify at-risk patients for negative health outcomes who would benefit from intervention due to the high prevalence of frailty and sarcopenia among older adults attending medical outpatient clinic. The study collected original data and analyzed the associations between frailty/sarcopenia and various clinically relevant data, and the authors concluded with practical implications for healthcare providers.	Not sure. While the abstract mentions the impact of frailty and sarcopenia on health status and quality of life, it does not explicitly mention a health-related quality of life assessment.	{ "answer of action 1": "Yes", "answer of action 2": "Yes", "answer of action 3": "Yes", "answer of action 4": "Yes", "answer of action 5": "Yes", "answer of action 6": "Yes" }	Yes. This publication meets all the given criteria. 1) It studies only humans as research subjects (older adults attending medical outpatient clinics). 2) It involves patients with sarcopenia (44.3% of the sample were sarcopenic). 3) It also involves participants without sarcopenia (23.5% were frail but not sarcopenic). 4) It is an original research study. 5) The title and abstract explicitly mention the study's focus on health-related quality of life assessment.	{ "answer of action 1": "Yes", "answer of action 2": "Yes", "answer of action 3": "Yes" }	Yes										Y	Y	Y	Y	NS	Yes	Yes	Yes	Yes	Yes	Yes
34541550	235	Skeletal Muscle and Childhood Cancer: Where are we now and where we go from here.	Title: Skeletal Muscle and Childhood Cancer: Where are we now and where we go from here.. Abstract: Skeletal muscle (muscle) is essential for physical health and for metabolic integrity, with sarcopenia (progressive muscle mass loss and weakness), a pre-curser of aging and chronic disease. Loss of lean mass and muscle quality (force generation per unit of muscle) in the general population are associated with fatigue, weakness, and slowed walking speed, eventually interfering with the ability to maintain physical independence, and impacting participation in social roles and quality of life. Muscle mass and strength impairments are also documented during childhood cancer treatment, which often persist into adult survivorship, and contribute to an aging phenotype in this vulnerable population. Although several treatment exposures appear to confer increased risk for loss of mass and strength that persists after therapy, the pathophysiology responsible for poor muscle quantity and quality is not well understood in the childhood cancer survivor population. This is partly due to limited access to both pediatric and adult survivor muscle tissue samples, and to difficulties surrounding non-invasive investigative approaches for muscle assessment. Because muscle accounts for just under half of the body's mass, and is essential for movement, metabolism and metabolic health, understanding mechanisms of injury responsible for both initial and persistent dysfunction is important, and will provide a foundation for intervention. The purpose of this review is to provide an overview of the available evidence describing associations between childhood cancer, its treatment, and muscle outcomes, identifying gaps in current knowledge.	Exclude in title and abstract screen	No	0						Yes, not sure. The title and abstract suggest that the focus of the publication is on skeletal muscle and childhood cancer but it is not clear if the study only uses human as research subject. The abstract mentions that limited access to pediatric and adult survivor muscle tissue samples is a challenge, which may suggest that the study may include animal subjects or cell lines.	Not sure. The title and abstract do not specifically mention sarcopenia, but they do discuss muscle impairments in a population that includes childhood cancer survivors. It is possible that the study may involve patients with sarcopenia, but it is not clear from the information provided.	Yes, not sure. The abstract mentions that muscle impairments are documented during childhood cancer treatment and contribute to an aging phenotype in this vulnerable population, but it is not clear whether the study involves participants without sarcopenia. The focus seems to be on muscle outcomes in childhood cancer survivors rather than on sarcopenia specifically.	Not sure. The abstract mentions that this is a review article, so it may not meet the criteria of original research.	Not sure. While the abstract mentions the impact of muscle impairments on quality of life, it does not explicitly state that there was a health-related quality of life assessment conducted in the study.	{ "answer of action 1": "No", "answer of action 2": "No", "answer of action 3": "Yes", "answer of action 4": "Yes", "answer of action 5": "No", "answer of action 6": "No" }	No. This publication does not meet criteria (2) as it does not specifically state that it involves patients with sarcopenia.	{ "answer of action 1": "No", "answer of action 2": "Yes", "answer of action 3": "No" }	Yes										NS	NS	NS	NS	NS	Yes	No	No	Yes	No	Yes
35249518	120	Sarcopenia: An Age-Related Multifactorial Disorder. [Review]	Title: Sarcopenia: An Age-Related Multifactorial Disorder. [Review]. Abstract: Sarcopenia is a disease characterized by a gradual decline in skeletal muscle mass and strength that accompanies the normal aging process. The disease is associated with various adverse health outcomes in the geriatric population, such as prolonged hospital admission, disability, poor quality of life, frailty, and mortality. Factors involved in the development of age-related sarcopenia include anorexia, hormone level alterations, decreased neural innervation, low muscular blood flow, cytokine dysregulation, altered mitochondrial activity, genomic instability, intracellular proteolysis, and insulin resistance. Understanding the underlying mechanisms may facilitate the development of efficient prophylactic and therapeutic strategies to improve the quality of life in elderly individuals. Thus, the present review highlights literature regarding the mechanism of sarcopenia development in elderly patients.	Exclude in title and abstract screen	No	0						Not sure. The abstract does not explicitly mention the use of human subjects, but focuses on the disease of sarcopenia and its mechanisms in elderly patients. It is possible that human subjects were used in the studies referenced in the review, but it is not clear from the abstract alone.	Yes. This review article seems relevant to our criteria as it discusses sarcopenia in elderly patients. It also suggests that understanding the mechanism of sarcopenia development may lead to the development of therapeutic strategies.	No, this publication is about sarcopenia and its mechanisms in elderly patients, so it may involve participants with sarcopenia.	No. This publication is a review and not original research.	Not sure. While the abstract mentions the impact of sarcopenia on quality of life, it does not explicitly state that a health-related quality of life assessment was conducted.	{'answer of action 1': 'No', 'answer of action 2': 'No', 'answer of action 3': 'No', 'answer of action 4': 'No', 'answer of action 5': 'No', 'answer of action 6': 'No'}	No. This publication does not meet the criteria. Here's the breakdown: (1) Yes, it only mentions human subjects. (2) Yes, it explicitly mentions that it discusses sarcopenia in elderly patients. (3) Yes, it discusses sarcopenia in elderly patients without explicitly mentioning patients without sarcopenia. (4) No, it is a review article, not original research. (5) No, while it mentions the impacts of sarcopenia on health outcomes and quality of life, it does not explicitly mention conducting a health-related quality of life assessment.	{ "answer of action 1": "Yes", "answer of action 2": "No", "answer of action 3": "No" }	No										NS	Y	N	N	NS	No	No	No	No	No	No
35280131	114	Canine Geriatric Rehabilitation: Considerations and Strategies for Assessment, Functional Scoring, and Follow Up. [Review]	Title: Canine Geriatric Rehabilitation: Considerations and Strategies for Assessment, Functional Scoring, and Follow Up. [Review]. Abstract: Geriatric animals account for half of the pet population in the United States with their numbers increasing annually. Furthermore, a significant percentage of veterinary patients with movement limitations could be grossly categorized as geriatric and living within the end stage of their predicted lifespans. Because mobility is correlated to quality of life and time to death in aging dogs, a major goal in optimizing canine geriatric health is to improve functional movement. Within the geriatric population, identifying disabilities that affect daily living and quality of life may be used by the rehabilitation practitioner to provide stronger prognoses, treatment goals, and outcome measures. Examples of such means are described within this review. In human medicine, the concept of "optimal aging", or "healthy aging", has emerged in which inevitable detrimental age-related changes can be minimized or avoided at various levels of physical, mental, emotional, and social health. Both environment and genetics may influence aging. Identifying and improving environmental variables we can control remain a key component in optimizing aging. Furthermore, diagnosing and treating age related comorbidities common to older populations allows for improved quality of life and is often directly or indirectly affecting mobility. Obesity, sarcopenia, and a sedentary lifestyle are a trifecta of age-related morbidity common to both people and dogs. Healthy lifestyle choices including good nutrition and targeted exercise play key roles in reducing this morbidity and improving aging. Disablement models act as essential tools for creating more effective physiotherapy plans in an effort to counter dysfunction and disability. Within these models, functional testing represents a standard and validated means of scoring human geriatric function as well as monitoring response to therapy. Because of the great need in dogs, this review aims to provide a reasonable and testable standardized framework for canine functional scoring. We believe a complete assessment of canine geriatric patients should comprise of identifying environmental variables contributing to health status; diagnosing comorbidities related to disease and aging; and characterizing disability with standardized methods. Only through this process can we construct a comprehensive, reasonable, and targeted rehabilitation plan with appropriate follow up aimed at healthy aging.	Exclude in title and abstract screen	No	0						No, this publication discusses rehabilitation strategies for geriatric dogs and includes some comparisons to human medicine, but the research subject is not solely human as it also includes dogs.	No, this publication is not about sarcopenia in humans and it does not mention sarcopenia at all. The publication talks about optimizing aging in dogs, identifying disabilities that affect daily living and quality of life, and strategies for assessment, functional scoring, and follow up.	Not sure. The abstract mentions geriatric dogs and the importance of functional movement, but it does not clearly state whether participants in the study have sarcopenia or not.	No. This is a review article, not original research.	Not sure. While the abstract mentions the importance of mobility and quality of life in aging dogs and mentions functional scoring as a means of assessing disability, it does not explicitly mention health-related quality of life assessment.	{ "answer of action 1": "No", "answer of action 2": "No", "answer of action 3": "No", "answer of action 4": "No", "answer of action 5": "No", "answer of action 6": "No" }	No. Reasons: - It does not explicitly mention that the study reported health-related quality of life assessment. - It does not involve human subjects.	{ "answer of action 1": "Yes", "answer of action 2": "No", "answer of action 3": "No" }	No										N	N	NS	N	NS	No	No	No	No	No	No
32281081	542	[Lower Extremity Exercise Improves Functional Fitness, Physiological Indexes, Exercise Self-Efficacy, Sleep Quality, and Mental Health in Middle-Aged and Older Individuals]. [Chinese]	Title: [Lower Extremity Exercise Improves Functional Fitness, Physiological Indexes, Exercise Self-Efficacy, Sleep Quality, and Mental Health in Middle-Aged and Older Individuals]. [Chinese]. Abstract: Middle-aged and older individuals suffer from skeletal muscle loss due to aging, increasing the risk of sarcopenia. Muscular dystrophy reduces lower-extremity muscle endurance. The annual incidence of falls in the community is about 30-40%. Falls contribute to disability and fractures, affect quality of life, reduce mental health, and, in severe cases, result in death. Therefore, preventing lower limb muscle weakness in middle-aged and older individuals should be taken seriously. The purpose of this study was to promote community health with a focus on older, community-dwelling individuals. The effects of a lower-extremity exercise intervention on middle-aged and older individuals in terms of improving functional fitness, physiological indexes, exercise self-efficacy, sleep quality, and mental health were explored. This study used convenience sampling to recruit community residents over 55 years old as participants, with 50 participants assigned to the control group and to the experimental group, respectively. The experimental group participated in a 50-min lower extremity exercise intervention three times a week for 12 weeks. Differences in functional fitness, basic physiological index, exercise self-efficacy, sleep quality, and mental health variables between the two groups were assessed at the conclusion of the intervention. The lower-extremity muscle exercise program significantly improved functional fitness, physiological indexes, exercise self-efficacy, sleep quality, and overall mental health status in the experimental group, as compared to the control group (p < .05). It is recommended that the concept and application of lower extremity movement intervention should be popularized among middle-aged and older individuals to promote physical and mental health, prevent the decline and loss of lower extremity muscle strength, and help realize healthy aging goals.	Exclude in title and abstract screen	No	0						Yes, this publication meets the criteria as it only uses human subjects (middle-aged and older individuals) in the study.	Yes, this publication meets the criteria as it involves middle-aged and older individuals who are at risk of sarcopenia and investigates the effects of a lower-extremity exercise intervention on improving physiological indexes, functional fitness, and overall mental health.	Yes. This publication involves participants without sarcopenia as there is no mention of sarcopenia in the criteria for participant inclusion or exclusion.	Yes, this publication meets the criteria as it is an original research study.	Not sure. While the abstract mentions the improvement of mental health and physical fitness, it does not explicitly state that the study reported health-related quality of life assessment.	{ "answer of action 1": "Yes", "answer of action 2": "No", "answer of action 3": "Yes", "answer of action 4": "Yes", "answer of action 5": "Yes", "answer of action 6": "No" }	Yes, it meets all the criteria: (1) Yes, it only uses human as research subjects. (2) Yes, it involves patients with sarcopenia as it aims to prevent lower limb muscle weakness in middle-aged and older individuals, which is commonly associated with sarcopenia. (3) Yes, it involves participants without sarcopenia as it recruits community residents over 55 years old, without specifying whether they have sarcopenia or not. (4) Yes, it is original research as it presents the findings of a study. (5) Yes, the title and abstract explicitly mention that the study reported health-related quality of life assessment, as it explores the effects of a lower-extremity exercise intervention on functional fitness, physiological indexes, exercise self-efficacy, sleep quality, and mental health.	{ "answer of action 1": "Yes", "answer of action 2": "Yes", "answer of action 3": "Yes" }	Yes										Y	Y	Y	Y	NS	Yes	No	Yes	Yes	Yes	Yes
30868902	707	[Assessment of the risk of undernutrition in institutionalized patients under the degree of dependence]. [Spanish]	Title: [Assessment of the risk of undernutrition in institutionalized patients under the degree of dependence]. [Spanish]. Abstract: Background: there is a high number of dependent older adults with risk of malnutrition in the institutionalized geriatric population. Among others, the related factors are weight loss inherent to age, which favors frailty and sarcopenia, low body mass index (BMI) and the worsening of chronic diseases, which entails a deterioration in the quality of life. Objective: to analyze the relationship between dependence and nutritional status in elderly institutionalized people. Method: prospective observational and descriptive study in a sample of elderly institutionalized people. Dependence was studied by the Barthel index, sex, BMI, presence of chronic diseases and nutritional status with the Mini Nutritional Assessment (MNA). The association between the different variables was made with the Spearman correlation. Results: one hundred and sixty-four patients were included in the study; 45.10% (n = 74) of the patients had a total dependence and 18.30% (n = 30) had a moderate dependence. Women had a higher risk of total dependence than men (p < 0.0001). There was a significant relationship between the level of dependence and nutritional status, so that greater dependence increased the risk of malnutrition (p < 0.0001). Patients who were underweight had a greater risk of total dependence (RR 11.05 [95% CI 4.41, 27.7]). Patients with dementia were more dependent (p < 0.0001). Conclusion: most of the institutionalized elderly people presented some degree of dependence, which supposed a risk for the nutritional status that was aggravated if they suffered dementia and low weight.	Exclude in title and abstract screen	No	0						Yes, this publication meets the criteria as it involves human subjects and does not involve non-human subjects.	Yes. This publication involves patients who are institutionalized and thus may have sarcopenia due to aging and frailty. The study also discusses the relationship between dependency and nutritional status which may contribute to sarcopenia.	Not sure. The abstract mentions that a sample of elderly institutionalized people was studied, but it does not specify if the sample included participants without sarcopenia.	Yes, this publication meets our criteria as it is an original research study.	Not sure. While the abstract mentions the Mini Nutritional Assessment (MNA) and the relationship between dependence and nutritional status, it does not explicitly mention health-related quality of life assessment.	Criteria 1: Does the publication only use humans as research subjects? Answer of action 1: Yes Criteria 2: Does the publication involve patients with sarcopenia? Answer of action 2: No Criteria 3: Does the publication involve participants without sarcopenia? Answer of action 3: Yes Criteria 4: Is the publication original research instead of reviews, protocols, or others? Answer of action 4: Yes Criteria 5: Does the title and abstract explicitly mention that the study reported health-related quality of life assessment? Answer of action 5: No Summary of judgements: The publication meets criteria 1, 3, and 4, but does not meet criteria 2 and 5. JSON object: { "answer of action 1": "Yes", "answer of action 2": "No", "answer of action 3": "Yes", "answer of action 4": "Yes", "answer of action 5": "No", "answer of action 6": "No" }	Yes, this publication meets all the criteria: (1) It studies human subjects (institutionalized elderly people). (2) It involves patients with sarcopenia (mentions the relationship between dependence and nutritional status, which includes frailty and sarcopenia). (3) It involves participants without sarcopenia (mentions the relationship between dependence and nutritional status in general, not limited to sarcopenic patients). (4) It is original research (prospective observational and descriptive study). (5) The title and abstract explicitly mention the study of the relationship between dependence and nutritional status, which includes the assessment of the quality of life (mentions "a deterioration in the quality of life"). So, the answer is yes, it meets all the criteria.	{ "answer of action 1": "Yes", "answer of action 2": "Yes", "answer of action 3": "Yes" }	Yes										Y	Y	NS	Y	NS	Yes	No	Yes	Yes	Yes	Yes
31532526	630	Body Composition in Pediatric Solid Tumors: State of the Science and Future Directions. [Review]	Title: Body Composition in Pediatric Solid Tumors: State of the Science and Future Directions. [Review]. Abstract: Sarcopenia (severe skeletal muscle wasting) and sarcopenic obesity (skeletal muscle wasting in the setting of excess fat) have been increasingly recognized as important prognostic indicators in adult oncology. Unfavorable changes in lean and adipose tissue masses manifest early in therapy and are associated with altered chemotherapy metabolism as well as increased treatment-related morbidity and mortality. Existing literature addresses the role of body composition in children with hematologic malignancies; however, data is lacking among solid tumor patients. Advances in imaging techniques for quantification of tissue compartments potentiate further investigation in this highly understudied area of pediatric oncology. The following review presents an in-depth discussion of body composition analysis and its potential role in the care of pediatric solid tumor patients. Integration of body tissue measurement into standard practice has broad clinical implications and may improve quality of life and treatment outcomes in this at-risk population.	Exclude in title and abstract screen	No	0						Not sure. The abstract does not specify whether human subjects were used in the study. It only mentions "advances in imaging techniques" for measuring body composition in pediatric solid tumor patients.	Not sure. The abstract mentions sarcopenia as an important prognostic indicator in adult oncology, but it is unclear if the review specifically includes studies that involve patients with sarcopenia. Further information about the content of the review is needed to make a definitive determination.	Not sure. The abstract does not clarify whether the study involves participants with sarcopenia or not. The focus is on body composition analysis among pediatric solid tumor patients and its potential role in their care.	No, this is a review article, not an original research study.	Not sure. While the abstract mentions the potential role of body composition analysis in improving quality of life and treatment outcomes in pediatric solid tumor patients, it does not explicitly mention health-related quality of life assessment as a primary outcome measure.	{ "answer of action 1": "No", "answer of action 2": "No", "answer of action 3": "No", "answer of action 4": "No", "answer of action 5": "Yes", "answer of action 6": "No" }	No. Reasons: - The publication is a review, not original research. - The title and abstract do not explicitly mention health-related quality of life assessment.	{ "answer of action 1": "No", "answer of action 2": "No", "answer of action 3": "No" }	Yes										NS	NS	NS	N	NS	No	No	No	No	No	Yes
33832164	330	Herbal medicine for the prevention of sarcopenia: A protocol for systematic review.	Title: Herbal medicine for the prevention of sarcopenia: A protocol for systematic review.. Abstract: Sarcopenia is a syndrome characterized by a gradual and generalized loss of skeletal muscle mass and strength leading to physical disability, poor quality of life, and possible death. The disease impacts the steadily increasing aging population worldwide. In this systematic review protocol, we aim to investigate the effects and safety of herbal medicines on skeletal muscle health, specifically focusing on possible treatments for preventing sarcopenia. Nine electronic databases will be comprehensively searched from inception to the present date. Clinical studies reporting on the effects and safety of herbal medicines associated with skeletal muscle health and the prevention of sarcopenia will be included. The primary outcome will be determined by five categories: anti-inflammatory and antioxidant efficacy, muscle damage prevention, anti-fatigue effect, muscle-atrophy prevention, and muscle regeneration and differentiation. Two independent researchers will perform the research selection, data extraction, and quality assessment processes. The Cochrane risk-of-bias tool will be used to assess the methodological quality and design of the included studies. We will place no restrictions on publication status or language, and the results of the systematic review will be disseminated electronically and in print by publication in a peer-reviewed journal. The present study will evaluate the effects and safety of herbal medicines for the prevention of sarcopenia. Our findings will provide guidance on the use of herbal medicines to prevent sarcopenia. This knowledge is valuable for elderly people, clinicians treating patients with sarcopenia, policy makers, and researchers. Reviewregistry1113 (URL: https://www.researchregistry.com/browse-the-registry#registryofsystematicreviewsmeta-analyses/registryofsystematicreviewsmeta-analysesdetails/604a1e5ef176d2001b557750/).	Exclude in title and abstract screen	No	0						Not sure. While the protocol aims to investigate the effects and safety of herbal medicines on skeletal muscle health, specifically for the prevention of sarcopenia, it is not clear whether the study will exclusively use humans as research subjects. The abstract did not mention any exclusion of animal studies, so it is not clear if it meets the criteria of studies using humans only.	Yes, this article meets the criteria as it involves the study of the effects and safety of herbal medicines on skeletal muscle health and the prevention of sarcopenia.	Yes. The publication aims to investigate the effects and safety of herbal medicines on skeletal muscle health and to prevent sarcopenia. However, it is not clear whether the study includes participants with or without sarcopenia.	Yes, this publication meets the criteria as it is a systematic review protocol for original research on the effects and safety of herbal medicines for the prevention of sarcopenia.	Not sure. While the abstract mentions the prevention of sarcopenia and the investigation of the effects and safety of herbal medicines, it doesn't explicitly mention health-related quality of life assessment as an outcome measure.	{ "answer of action 1": "No", "answer of action 2": "No", "answer of action 3": "Yes", "answer of action 4": "Yes", "answer of action 5": "No", "answer of action 6": "No" }	No. While the publication is a systematic review protocol on herbal medicines for the prevention of sarcopenia, it does not explicitly mention health-related quality of life assessment in the title and abstract.	{ "answer of action 1": "No", "answer of action 2": "No", "answer of action 3": "No" }	No										NS	Y	Y	Y	NS	Yes	No	No	Yes	No	No
32346484	530	A feasibility study to investigate the utility of a home-based exercise intervention during and after neo-adjuvant chemotherapy for oesophago-gastric cancer-the ChemoFit study protocol.	Title: A feasibility study to investigate the utility of a home-based exercise intervention during and after neo-adjuvant chemotherapy for oesophago-gastric cancer-the ChemoFit study protocol.. Abstract: Treatment of locally advanced oesophago-gastric adenocarcinoma usually entails neo-adjuvant chemotherapy (NAC) and surgery. Surgery is associated with high morbidity and mortality. Cardiopulmonary reserve of patients having major surgery is related to postoperative outcomes. Complications are associated with poorer quality of life and may affect prognosis. Preventing complications may be beneficial to both of these and have cost implications. Prehabilitation may improve recovery from surgery by increasing a patients' fitness before surgery. Designing a potentially cost and resource effective regimen which improves cardiopulmonary reserve may have a beneficial impact on patient outcomes after surgery. The ChemoFit study is a non-randomised, single-arm and single-centre pilot study designed to investigate the feasibility of a home-based prehabilitation exercise intervention for patients receiving neoadjuvant treatment prior to oesophago-gastric surgery. Forty patients will be recruited at a single high-volume centre. The simple, home-based exercise intervention involves patients increasing their daily step-count during and after NAC and in the weeks leading up to surgical resection of the cancer. Additionally, quality of life assessments (QLQ-C30 and QLQ-OG25), oncological treatment delivery and participant perceptions of the study assessed by focus groups and questionnaires will be performed. The primary outcomes are to assess feasibility of the exercise intervention. The secondary outcomes will evaluate changes in cardiopulmonary reserve, sarcopenia and fat composition. It is anticipated that during an important teachable moment, the diagnosis and treatment of cancer, our patients will be open to the possibility of improving their fitness during chemotherapy and before major cancer surgery. It is possible that the negative impact of NAC on cardiopulmonary fitness could be prevented by implementing a home-based prehabilitation programme during and after NAC, prior to surgery for oesophago-gastric adenocarcinoma. This study has been approved by the Health Research Authority (REC 18/WA/0427). Newcastle upon Tyne Hospitals NHS Foundation Trust (NUTH) will act as the study sponsor and the work is funded by a grant awarded by The Jon Moulton Charitable Foundation, supported by a research post funded by the Sir Bobby Robson Foundation. Trial registration: Clinicaltrials.gov, NCT04194463. Registered 11th December 2019-retrospectively registered, https://clinicaltrials.gov/ct2/show/NCT04194463.	Exclude in title and abstract screen	No	0						Yes, the publication meets the criteria since it involves studying human subjects.	Not sure. Although the population of interest is patients receiving neoadjuvant chemotherapy prior to surgery for oesophago-gastric adenocarcinoma, the abstract does not mention if sarcopenia is part of the study's inclusion criteria or if the primary and secondary outcomes will evaluate sarcopenia specifically.	Yes, the publication meets the criteria as it involves participants without sarcopenia.	Yes. This publication presents a study protocol for an original research study. Based on the abstract, it appears to meet the criteria for original research as it describes a non-randomized pilot study designed to investigate the feasibility of a home-based exercise intervention for patients receiving neoadjuvant treatment prior to oesophago-gastric surgery. The study aims to evaluate changes in cardiopulmonary reserve, sarcopenia, and fat composition. It has approval from the Health Research Authority and has been registered on ClinicalTrials.gov.	Not sure. While the abstract mentions the use of quality of life assessments (QLQ-C30 and QLQ-OG25), it is not explicitly stated that the study reported health-related quality of life assessment as the primary outcome.	{ "answer of action 1": "Yes", "answer of action 2": "No", "answer of action 3": "Yes", "answer of action 4": "Yes", "answer of action 5": "Yes", "answer of action 6": "No" }	Yes. Reason: 1. The study only uses humans as research subjects. 2. The study involves patients with oesophago-gastric cancer, but it does not explicitly mention sarcopenia. The abstract does mention changes in sarcopenia and fat composition as secondary outcomes, so it is possible that some participants may have sarcopenia. 3. The study includes participants without sarcopenia, as it aims to investigate the feasibility of a home-based prehabilitation exercise intervention for patients receiving neoadjuvant treatment prior to oesophago-gastric surgery, without specifying their sarcopenia status. 4. The study is described as a pilot study and involves the investigation of a home-based exercise intervention. It therefore qualifies as original research. 5. The abstract explicitly mentions that quality of life assessments (QLQ-C30 and QLQ-OG25) will be performed, indicating that it includes health-related quality of life assessment.	{ "answer of action 1": "Unclear", "answer of action 2": "Yes", "answer of action 3": "Unclear" }	Yes										Y	NS	Y	Y	NS	Yes	No	Yes	Yes	Yes	Yes
35105576	149	Evaluating the feasibility and acceptability of virtual group exercise for older adults delivered by trained volunteers: the ImPACt study protocol.	Title: Evaluating the feasibility and acceptability of virtual group exercise for older adults delivered by trained volunteers: the ImPACt study protocol.. Abstract: Physical activity is important for healthy ageing. Despite strong evidence on the benefits of physical activity for health and well-being, physical inactivity remains a significant problem among older adults. This study aims to determine the feasibility and acceptability of implementing an online volunteer-led group exercise for older adults. A quasi-experimental mixed-methods approach will be used in this study. A training programme will be developed to train volunteers to deliver online group exercises to older adults aged >65 years (n=30). The primary outcome is the feasibility of implementing the intervention. This will be assessed by the number of volunteers recruited, trained, and retained at the end of the study, and the number of exercise sessions delivered and completed by participants. Secondary outcomes include physical activity levels measured using the Community Health Model Activities Programme for Seniors questionnaire, Barthel Index, EQ-5D-5L as a measure of health-related quality of life, SARC-F to determine sarcopenia status, and PRIMSA-7 to determine frailty status. Outcomes will be measured at baseline and at 6 months.Qualitative interviews will be conducted with volunteers(n=5), older adults (n=10) and family members (n=5) to explore their views on the intervention. Simple descriptive statistics will be used to describe participant characteristics, the feasibility of the study and the impact of the intervention on health outcomes. Parametric(t-test) or non-parametric(Mann-Whitney U test) statistics will be used to analyse continuous variables. ??<sup>2</sup> test will be used for categorical variables. Qualitative data will be analysed using an inductive thematic analysis approach. This study received ethical approval from the University of Southampton Faculty of Medicine Ethics Committee and Research Integrity and Governance committee (ID: 52?€?967?€?.A1). Study findings will be made available to service users, voluntary organisations and other researchers who may be interested in implementing the intervention. NCT04672200.	Exclude in title and abstract screen	No	0						Yes. The study mentions that the research will be conducted on older adults aged 65 and over, so it meets our criteria of using humans as research subjects.	Not sure. Although the study aims to determine the feasibility and acceptability of implementing an online volunteer-led group exercise for older adults, it is not clear if the study specifically involves patients with sarcopenia. The use of SARC-F to determine sarcopenia status as a secondary outcome suggests that sarcopenia may be included, but further information is needed to determine if this is the case.	Not sure. Although the study aims to include older adults aged >65 years, the abstract does not provide information on whether or not participants with sarcopenia are excluded from the study. It mentions that SARC-F will be used to determine sarcopenia status, but it is unclear whether participants with sarcopenia will be excluded.	Yes, this publication meets the criteria. It describes an original study protocol to determine the feasibility and acceptability of implementing an online volunteer-led group exercise for older adults. The study design involves a quasi-experimental mixed-methods approach, training volunteers to deliver online group exercises to older adults, and measuring various health outcomes. The study protocol has received ethical approval and will produce original research findings.	Not sure. While the abstract mentions the use of the EQ-5D-5L to measure health-related quality of life, it does not explicitly state that the study reported health-related quality of life assessment. Further information or full text of the article is needed to confirm.	{ "answer of action 1": "No", "answer of action 2": "No", "answer of action 3": "Yes", "answer of action 4": "Yes", "answer of action 5": "Yes", "answer of action 6": "No" }	Yes, it meets all the criteria. 1. It involves studying older adults, who are human research subjects. 2. It involves patients with sarcopenia, as it mentions using the SARC-F questionnaire to determine sarcopenia status. 3. It also involves participants without sarcopenia, as it includes older adults who may or may not have sarcopenia. 4. It is an original research study, as indicated by being a study protocol. 5. The study explicitly mentions using the EQ-5D-5L questionnaire as a measure of health-related quality of life assessment.	{ "answer of action 1": "Yes", "answer of action 2": "Yes", "answer of action 3": "Yes" }	Yes										Y	NS	NS	Y	NS	Yes	No	Yes	Yes	Yes	Yes
34638883	219	Mesenchymal Stem Cell Transplantation for the Treatment of Age-Related Musculoskeletal Frailty. [Review]	Title: Mesenchymal Stem Cell Transplantation for the Treatment of Age-Related Musculoskeletal Frailty. [Review]. Abstract: Projected life expectancy continues to grow worldwide owing to the advancement of new treatments and technologies leading to rapid growth of geriatric population. Thus, age-associated diseases especially in the musculoskeletal system are becoming more common. Loss of bone (osteoporosis) and muscle (sarcopenia) mass are conditions whose prevalence is increasing because of the change in population distribution in the world towards an older mean age. The deterioration in the bone and muscle functions can cause severe disability and seriously affects the patients' quality of life. Currently, there is no treatment to prevent and reverse age-related musculoskeletal frailty. Existing interventions are mainly to slow down and control the signs and symptoms. Mesenchymal stem cell (MSC) transplantation is a promising approach to attenuate age-related musculoskeletal frailty. This review compiles the present knowledge of the causes and changes of the musculoskeletal frailty and the potential of MSC transplantation as a regenerative therapy for age-related musculoskeletal frailty.	Exclude in title and abstract screen	No	0						Yes, it meets our criteria as there is no indication of any non-human research subjects being used.	Yes, the publication meets the criteria as it discusses the potential of mesenchymal stem cell transplantation as a regenerative therapy for age-related musculoskeletal frailty, including sarcopenia.	Not sure. The abstract mentions age-related musculoskeletal frailty, but it is unclear whether the study involves participants without sarcopenia. A closer look at the full study would be needed to determine if it meets our criteria.	No. This is a review article and not an original research study.	Not sure. While the article discusses age-related musculoskeletal frailty and the potential of mesenchymal stem cell transplantation as a treatment, it does not explicitly mention a health-related quality of life assessment.	{ "answer of action 1": "No", "answer of action 2": "No", "answer of action 3": "No", "answer of action 4": "No", "answer of action 5": "No", "answer of action 6": "No" }	No. This publication does not meet all the criteria. Although it mentions sarcopenia and the impact it has on quality of life, it is a review article and not an original research study.	{ "answer of action 1": "Yes", "answer of action 2": "No", "answer of action 3": "No" }	No										Y	Y	NS	N	NS	No	No	No	No	No	No
25568649	1073	Clinical definition of sarcopenia. [Review]	Title: Clinical definition of sarcopenia. [Review]. Abstract: Sarcopenia is a condition characterized by loss of skeletal muscle mass and function. Although it is primarily a disease of the elderly, its development may be associated with conditions that are not exclusively seen in older persons. Sarcopenia is a syndrome characterized by progressive and generalized loss of skeletal muscle mass and strength and it is strictly correlated with physical disability, poor quality of life and death. Risk factors for sarcopenia include age, gender and level of physical activity. In conditions such as malignancy, rheumatoid arthritis and aging, lean body mass is lost while fat mass may be preserved or even increased. The loss in muscle mass may be associated with increased body fat so that despite normal weight there is marked weakness, this is a condition called sarcopenic obesity. There is an important correlation between inactivity and losses of muscle mass and strength, this suggests that physical activity should be a protective factor for the prevention but also the management of sarcopenia. Furthermore one of the first step to be taken for a person with sarcopenia or clinical frailty is to ensure that the sarcopenic patient is receiving correct and sufficient nutrition. Sarcopenia has a greater effect on survival. It should be important to prevent or postpone as much as possible the onset of this condition, to enhance survival and to reduce the demand for long-term care. Interventions for sarcopenia need to be developed with most attention on exercise and nutritional interventions.	Exclude in title and abstract screen	No	0						Yes. The abstract does not mention any research subjects other than humans, and the focus of the review is on human subjects with sarcopenia.	Yes. This publication clearly involves patients with sarcopenia, providing a clinical definition of the condition and discussing risk factors and interventions for its prevention and management.	Not sure. While the publication discusses sarcopenia, it is not clear whether the participants in any studies discussed had sarcopenia or not.	No. The publication is a review, not original research.	Not sure. While the article discusses sarcopenia and its associated impacts on quality of life, it does not explicitly mention a health-related quality of life assessment.	{'answer of action 1': 'No', 'answer of action 2': 'No', 'answer of action 3': 'Yes', 'answer of action 4': 'No', 'answer of action 5': 'No', 'answer of action 6': 'No'}	No. Although the abstract mentions sarcopenia and its impact on quality of life, the title and abstract do not explicitly state that the study reported health-related quality of life assessment. Additionally, the abstract mentions that interventions for sarcopenia need to be developed with attention to exercise and nutritional interventions, suggesting that the study may focus more on interventions rather than health-related quality of life assessment.	{ "answer of action 1": "Yes", "answer of action 2": "No", "answer of action 3": "No" }	Yes										Y	Y	NS	N	NS	No	No	No	No	No	Yes
30269622	764	Mobility and Biomechanical Functions in the Aging Male: Testosterone and the Locomotive Syndrome. [Review]	Title: Mobility and Biomechanical Functions in the Aging Male: Testosterone and the Locomotive Syndrome. [Review]. Abstract: In the current aging society, the occurrence of the locomotive syndrome, a condition in which the locomotive organs are impaired, is increasing. The locomotive system includes support (bones), mobility and impact absorption (joints and intervertebral disks), drive and control (muscles, nerves), and network (blood vessels). The impairment of any of those systems can lead to a major decrease in quality of life. In recent years, several studies on methods to improve and prevent conditions impairing the locomotive syndrome have been conducted. Almost in parallel with the structure supporting mobility and body functions, testosterone levels decrease with age. Testosterone is a hormone-regulating several pathways affecting each aspect of the locomotive syndrome. Testosterone is regulated by the pituitary gland triggering several processes in the body through genomic and non-genomic pathways, affecting muscles, bones, nerves, joints, intervertebral discs, and blood vessels. The purpose of this review is to investigate the role of testosterone in each of the systems involved in the locomotive syndrome.	Exclude in title and abstract screen	No	0						Not sure. The abstract does not provide information regarding the subjects used in the studies reviewed.	Not sure. The abstract mentions sarcopenia as a component of the locomotive syndrome, but it is not clear whether the study specifically involves patients with sarcopenia.	Not sure. The abstract does not mention whether participants with sarcopenia were excluded from the studies included in the review.	No, this publication is a review and not original research.	Not sure. While the article discusses the locomotive syndrome and how testosterone may impact it, it does not clearly state that the study reported health-related quality of life assessment.	{'answer of action 1': 'No', 'answer of action 2': 'No', 'answer of action 3': 'Yes', 'answer of action 4': 'No', 'answer of action 5': 'No', 'answer of action 6': 'No'}	No. Although the title and abstract discuss the locomotive syndrome and its impact on quality of life, the publication is a review article, not original research. Additionally, the abstract does not mention the assessment of health-related quality of life explicitly.	{ "answer of action 1": "No", "answer of action 2": "No", "answer of action 3": "No" }	No										NS	NS	NS	N	NS	No	No	No	No	No	No
30328060	759	Physical Activity in Liver Transplantation: A Patient's and Physicians' Experience.	Title: Physical Activity in Liver Transplantation: A Patient's and Physicians' Experience.. Abstract: Liver transplantation has become a highly standardized, acceptable option for selected patients with end-stage liver disease and/or hepatocellular carcinoma in the setting of cirrhosis. Both conditions are associated with loss of skeletal muscle mass (sarcopenia) and physical deconditioning. Both conditions result in a dramatic decrease in the patients' quality of life, negatively impacting on the pre- and post-transplant prognosis. In this context, awareness of the advantages of physical activity in both the pre- and post-transplant setting is key. However, the importance of regular, individualized and patient-adapted physical activity is still understudied and underestimated. This article describes a three-sided perspective on the importance of physical activity in the setting of liver transplantation, including a patient's, transplant surgeon's and hepatologist's point of view.	Exclude in title and abstract screen	No	0						Yes, not met. The publication is about liver transplantation but does not specify if the research only uses human as subjects.	Yes. This publication discusses the association between sarcopenia and liver disease, and highlights the importance of physical activity both before and after liver transplantation.	Not Sure. There is no clear information on whether the participants in the study have sarcopenia or not. The article does mention that liver disease and/or hepatocellular carcinoma in the setting of cirrhosis are associated with loss of skeletal muscle mass (sarcopenia), but it is not clear whether the participants in the study have sarcopenia or not.	Yes. This publication discusses the importance of physical activity in the setting of liver transplantation from multiple perspectives and may provide original research on the topic.	Not sure. While the article mentions the importance of physical activity in liver transplantation and its impact on quality of life, it does not explicitly state that the study reported health-related quality of life assessment.	{ "answer of action 1": "No", "answer of action 2": "No", "answer of action 3": "No", "answer of action 4": "Yes", "answer of action 5": "No", "answer of action 6": "No" }	No. While the title and abstract mention liver transplantation and its impact on quality of life, it does not mention the use of human subjects or specifically sarcopenia.	{ "answer of action 1": "Yes", "answer of action 2": "Yes", "answer of action 3": "Yes" }	Yes										Y	Y	NS	Y	NS	Yes	No	No	Yes	Yes	Yes
34601314	224	Impact of preoperative sarcopenia on postoperative complications and prognosis of gastric cancer resection: A meta-analysis of cohort studies. [Review]	Title: Impact of preoperative sarcopenia on postoperative complications and prognosis of gastric cancer resection: A meta-analysis of cohort studies. [Review]. Abstract: Background The effect of preoperative sarcopenia on postoperative complications and prognosis in patients undergoing gastrectomy for gastric cancer has been controversial. The purpose of this study was to explore the effect of preoperative sarcopenia on postoperative complications and prognosis of patients with gastric cancer through meta-analysis method, providing new ideas for the prognosis study of patients undergoing gastrectomy for gastric cancer. Methods From databases establishment to April 2021, we systematically searched PubMed, Embase, Web of Science, the Cochrane Library, China National Knowledge Infrastructure (CNKI), VIP, WanFang Data, and Chinese Biomedical Literature Database (CBM) to collect cohort studies on the effect of sarcopenia on postoperative complications or prognosis of gastric cancer. Based on the inclusion and exclusion criteria, two researchers independently screened the literature and extracted the data. The Newcastle-Ottawa Scale was used to evaluate the quality of the included studies and Revman 5.3 software was used for the meta-analysis. Result A total of 20 studies (11 prospective cohort studies and 9 retrospective cohort studies) involving 7615 patients were finally included. Meta-analysis showed that: 1) preoperative sarcopenia significantly increased the risk of overall complications (risk ratio[RR]??=2.89, 95% confidence interval[CI]: 1.86, 4.49; P??<??0.000 01), serious complications (Clavien-Dindo grade ??? III, RR??=??3.01, 95% CI: 1.73, 5.23; P??<??0.000 01), pneumonia (RR??=2.64, 95% CI: 1.71, 4.09; P??<??0.0001), and obstruction (RR??=??3.96, 95% CI: 2.27, 6.90; P??<??0.000 01), but did not increase the risk of postoperative delayed gastric emptying (RR??=??1.44, 95% CI: 0.63, 3.25; P??=??0.38), intra-abdominal infection (RR??=2.09, 95% CI: 0.88, 5.00; P??=??0.10), and anastomotic leakage (RR??=??1.26, 95% CI: 0.69, 2.32; P??=??0.45); 2) preoperative sarcopenia reduced the overall survival rate (HR??=??1.71, 95% CI: 1.53, 1.91; P??<??0.00001). Conclusion Preoperative sarcopenia increased the risk of postoperative complications and reduced the overall survival rate of patients undergoing gastrectomy for gastric cancer. Therefore, for patients with gastric cancer, preoperative risk assessment and active intervention for sarcopenia are necessary to reduce the risk of postoperative complications and improve poor prognosis. Future studies should focus on the effect of preoperative sarcopenia on the quality of life after gastrectomy for gastric cancer.	Exclude in title and abstract screen	No	0						Yes, this publication meets the criteria as it only involves human subjects in studying preoperative sarcopenia on postoperative complications and prognosis in patients undergoing gastrectomy for gastric cancer.	Yes. This publication meets the criteria as it involves patients with sarcopenia in the context of gastrointestinal cancer surgery, specifically gastrectomy for gastric cancer.	Yes, this publication does not involve participants without sarcopenia. It focuses on the effect of preoperative sarcopenia on postoperative complications and prognosis of gastric cancer resection.	No. This publication is a review/meta-analysis of cohort studies and not original research.	Not sure. While the paper discusses the impact of sarcopenia on postoperative complications and survival rate of patients with gastric cancer, it does not explicitly mention the assessment of health-related quality of life.	{ "answer of action 1": "No", "answer of action 2": "Yes", "answer of action 3": "No", "answer of action 4": "No", "answer of action 5": "No", "answer of action 6": "No" }	No. This publication does not meet all the criteria. Reasons: 1) No, because the study includes patients with gastric cancer, not specifically sarcopenia. 2) No, because the study includes patients with gastric cancer, not specifically sarcopenia. 3) Not sure, as the study includes patients with gastric cancer, it is possible that it includes participants without sarcopenia. 4) No, because it is a review, not original research. 5) Yes, as the abstract explicitly mentions the need for future studies to focus on the effect of preoperative sarcopenia on the quality of life after gastrectomy for gastric cancer.	{ "answer of action 1": "Yes", "answer of action 2": "Yes", "answer of action 3": "Yes" }	Yes										Y	Y	Y	N	NS	No	No	No	No	Yes	Yes
30482179	748	Pharmacological management of cachexia in adult cancer patients: a systematic review of clinical trials.	Title: Pharmacological management of cachexia in adult cancer patients: a systematic review of clinical trials.. Abstract: Cachexia is a multisystem syndrome characterized by weight loss, anorexia, loss of muscle mass, systemic inflammation, insulin resistance, and functional decline. Management of cachexia involves addressing multiple underlying biological mechanisms. Previous review on pharmacological management of cancer cachexia identified progestins and corticosteroids as effective agents for treatment of cachexia. However, to date no consensus exists on a single effective or standard treatment for management of cachexia. The aim of this systematic review is to determine the effectiveness of pharmacological treatments used to manage cachexia among adult cancer patients. We performed literature searches of PubMed (NLM), Embase (Ovid), and Medline(Ovid) to identify clinical trials focused on pharmacological management of cancer cachexia among adult cancer patients from 2004 to 2018. Three reviewers screened a random selection of abstracts to measure for interrater reliability. After this step, each screener screened two-thirds of all abstracts and 177 studies were identified for full text review. The primary outcome was impact of pharmacological management on change in either weight or lean body mass in cancer patients. We identified 19 articles (representing 20 RCTs) that focused on pharmacological management of cancer cachexia. Agents showing promising results included Anamorelin and Enobosarm. Anamorelin at 50 or 100?€?mg per day for 12?€?weeks showed a consistent benefit across all studies and resulted in significant improvement in weight as compared to baseline among cancer patients. Enobosarm at 1 and 3?€?mg per day was also effective in improving lean body mass and QOL symptoms among advancer stage cancer patients. Finally, use of combination agents provide evidence for targeting multiple pathways underlying cachexia mechanism to achieve maximum benefit. No agents showed functional improvement in cancer patients. Anamorelin as a single agent shows promising results in improving cachexia related weight loss among cancer patients. Further research on combination therapies may be helpful to address critical gaps in cachexia management.	Exclude in title and abstract screen	No	0						Yes. The publication meets our criteria because it only studies human cancer patients as subjects.	No. This publication does not meet our criteria as it focuses on pharmacological management of cachexia in adult cancer patients and not specifically on sarcopenia.	Not sure. The abstract does not clearly state whether the study included participants without sarcopenia. It focuses on pharmacological management of cachexia in adult cancer patients.	Yes, this publication meets the criteria since it describes a systematic review of clinical trials that investigated the effectiveness of pharmacological treatments used to manage cachexia among adult cancer patients. It also presents original results from a meta-analysis of 20 randomized controlled trials.	Not sure. While the publication mentions weight loss and muscle mass as part of the cachexia syndrome, which are indicators of health-related quality of life, it does not explicitly mention assessment of health-related quality of life.	{ "answer of action 1": "No", "answer of action 2": "No", "answer of action 3": "Yes", "answer of action 4": "Yes", "answer of action 5": "No", "answer of action 6": "No" }	No, it does not meet criteria (5) because the title and abstract do not explicitly mention health-related quality of life assessment.	{ "answer of action 1": "Yes", "answer of action 2": "Yes", "answer of action 3": "Yes" }	Yes										Y	N	NS	Y	NS	No	No	No	No	Yes	Yes
35331486	104	Coronavirus disease 2019 (Covid-19) outcomes in patients with sarcopenia: A meta-analysis and meta-regression.	Title: Coronavirus disease 2019 (Covid-19) outcomes in patients with sarcopenia: A meta-analysis and meta-regression.. Abstract: Sarcopenia has been associated with patients' poor quality of life, disability, and hospitalization. As of today, evidence that highlights the association between sarcopenia and Covid-19 outcomes remains unclear. This study sought to analyze whether patients with sarcopenia are at higher risk for developing poor Covid-19 outcomes. Using specific keywords, we comprehensively go through the potential articles on medRxiv, Europe PMC, and PubMed sources until July 31st, 2021. All published studies on sarcopenia and coronavirus disease 2019 were collected. We were using Review Manager 5.4 and Comprehensive Meta-Analysis 3 software to conduct statistical analysis. There were 9 studies with 492,245 Covid-19 patients included in the analysis. Evaluation of the data gathered yielded an association between sarcopenia and increased severity of Covid-19 (OR 1.99; 95%CI: 1.37-2.90, p??=??0.0003, I<sup>2</sup>??=??79%, random-effect modelling); and mortality from Covid-19 (OR 1.96; 95%CI: 1.11-3.46, p??=??0.020, I<sup>2</sup>??=??49%, random-effect modelling). The increased risk of developing severe Covid-19 in a sarcopenic patient is also further influenced by cancer. This study proposes that patients with sarcopenia are at risk of developing poor Covid-19 outcomes. Patients with sarcopenia need special attention and should be prioritized to receive the SARS-CoV-2 vaccine. PROSPERO (CRD42021270725).	Exclude in title and abstract screen	No	0						Yes, this publication meets our criteria as it focuses on human subjects.	Yes. This publication meets our criteria as it involves patients with sarcopenia and analyzes the association between sarcopenia and Covid-19 outcomes.	No, this publication does not meet our criteria. The study involves participants with sarcopenia.	Yes, this publication meets the criteria of original research as it presents a meta-analysis conducted through statistical analysis of data from different studies on sarcopenia and Covid-19 outcomes. The authors used specific keywords to gather articles from different databases and conducted their own analysis, so it presents original information.	Not sure. While the study does analyze the association between sarcopenia and Covid-19 outcomes, there is no explicit mention of health-related quality of life assessment.	{ "answer of action 1": "No", "answer of action 2": "Yes", "answer of action 3": "No", "answer of action 4": "Yes", "answer of action 5": "Yes", "answer of action 6": "No" }	No. This publication does not meet criterion (4) as it is a meta-analysis and meta-regression, not original research.	{ "answer of action 1": "Yes", "answer of action 2": "Yes", "answer of action 3": "Yes" }	Yes										Y	Y	N	Y	NS	No	No	No	Yes	Yes	Yes
23648049	1150	Association of frailty with body composition among patients on hemodialysis.	Title: Association of frailty with body composition among patients on hemodialysis.. Abstract: Although sarcopenia is thought to underlie the manifestations of frailty, association of frailty with measures of body composition is underinvestigated. Eighty hemodialysis patients were included in the study. Performance-based frailty (PbF) used gait speed over 20 feet and 5 sit-to-stand (1 point each for lowest quintile) for the physical components of the frailty phenotype plus exhaustion (Short Form-36 [SF-36] vitality score <55) and physical activity (lowest quintile of weekly kcal energy expenditure on leisure activity on the Physical Activity Scale for the Elderly questionnaire; 1 point). Function-based frailty (FbF) defined by questionnaire measures of physical functioning (SF-36 Physical Function score <75; 1 point), exhaustion, and physical activity as for PbF. A score of 2 or greater was defined as frail. Outcomes related to muscle size included muscle area of the contractile tissue of the anterior tibialis and quadriceps muscles using magnetic resonance imaging, phase angle using bioimpedance analysis, lean body mass using dual energy X-ray absorptiometry, and body mass index (BMI). Linear regression was used to analyze associations between frailty and muscle size, with and without sex and age covariates. Fifty-nine percent of individuals met PbF criteria, 63% met FbF criteria, and 55% met both. In univariate analysis, PbF and FbF were associated with smaller muscle area of the quadriceps, smaller phase angle, and higher BMI. Associations remained significant for the quadriceps after adjustment for age and sex. The magnitude of association of PbF with quadriceps muscle area was??greater than 10 years of age (-30.3 cm(2)P = .02 vs. -6.6 cm(2)P < .0001) in multivariate analysis. There was no significant association between either measure of frailty and other measures of body composition after adjustment for age and sex. Frailty was associated with measurements related to muscle size in a population of individuals with chronic kidney disease, a known contributor to muscle wasting.	Exclude in title and abstract screen	No	0						Yes, the publication meets the criteria as it only uses human subjects (hemodialysis patients) for the study.	Yes, this publication meets our criteria as it involves patients with sarcopenia. The study analyzes the association of frailty with measures of body composition, including muscle size, among hemodialysis patients. The results show that frailty is associated with smaller muscle area of the quadriceps, smaller phase angle, and higher BMI. Although the study was conducted on hemodialysis patients, which could be considered as a limitation for generalizing the findings to the entire population, the fact that chronic kidney disease is a known contributor to muscle wasting makes this study relevant to patients with sarcopenia.	Yes, the publication meets the criteria as it involves participants with chronic kidney disease but without sarcopenia.	Yes. This publication is original research since the study was conducted on chronic kidney disease patients to assess the association of frailty with body composition among patients on hemodialysis. The methods and analysis used to determine the association between frailty and muscle size were described in the study.	Not sure. While the study does investigate the association between frailty and body composition in individuals with chronic kidney disease, it does not explicitly mention a health-related quality of life assessment in the title or abstract.	{ "answer of action 1": "Yes", "answer of action 2": "Yes", "answer of action 3": "Yes", "answer of action 4": "Yes", "answer of action 5": "No", "answer of action 6": "No" }	Yes, it meets all the criteria. 1) The study uses human subjects. 2) The study involves patients with sarcopenia (frailty is often associated with sarcopenia). 3) The study involves participants without sarcopenia (as it includes both frail and non-frail individuals). 4) The study is original research, analyzing associations between frailty and body composition. 5) The title and abstract do not explicitly mention health-related quality of life assessment, so it does not meet this particular criterion.	{ "answer of action 1": "Yes", "answer of action 2": "Yes", "answer of action 3": "Yes" }	Yes										Y	Y	Y	Y	NS	Yes	No	Yes	Yes	Yes	Yes
28729308	890	The effect of combined resistance exercise training and vitamin D3 supplementation on musculoskeletal health and function in older adults: a systematic review and meta-analysis. [Review]	Title: The effect of combined resistance exercise training and vitamin D3 supplementation on musculoskeletal health and function in older adults: a systematic review and meta-analysis. [Review]. Abstract: In older adults, there is a blunted responsiveness to resistance training and reduced muscle hypertrophy compared with younger adults. There is evidence that both exercise training and vitamin D supplementation may benefit musculoskeletal health in older adults, and it is plausible that in combination their effects may be additive. The aim of this systematic review was to evaluate the effectiveness of combined resistance exercise training and vitamin D<sub>3</sub> supplementation on musculoskeletal health in older adults. A comprehensive search of electronic databases, including Science Direct, Medline, PubMed, Google Scholar and Cochrane Central Register of Controlled Trials (Cochrane CENTRAL accessed by Wiley Science) was conducted. Eligible studies were randomised controlled trials including men and women (aged ???65 years or mean age ???65 years); enlisting resistance exercise training and vitamin D<sub>3</sub> supplementation; including outcomes of muscle strength, function, muscle power, body composition, serum vitamin D/calcium status or quality of life comparing results with a control group. The review was informed by a preregistered protocol (http://www.crd.york.ac.uk/PROSPERO/display_record.asp?ID=CRD42015020157). Seven studies including a total of 792 participants were identified. Studies were categorised into two groups; group 1 compared vitamin D<sub>3</sub> supplementation and exercise training versus exercise alone (describing the additive effect of vitamin D<sub>3</sub> supplementation when combined with resistance exercise training) and group 2 compared vitamin D<sub>3</sub> supplementation and exercise training versus vitamin D<sub>3</sub> supplementation alone (describing the additive effect of resistance exercise training when combined with vitamin D<sub>3</sub> supplementation).Meta-analyses for group 1 found muscle strength of the lower limb to be significantly improved within the intervention group (0.98, 95%?€?CI 0.73 to 1.24, p<0.001); all other outcomes showed small but non-significant positive effects for the intervention group. The short physical performance battery (SPPB), timed up and go (TUG), muscle strength of the lower limb and femoral neck bone mineral density showed significantly greater improvements in the intervention group for group 2 comparisons. This review provides tentative support for the additive effect of resistance exercise and vitamin D<sub>3</sub> supplementation for the improvement of muscle strength in older adults. For other functional variables, such as SPPB and TUG, no additional benefit beyond exercise was shown. Further evidence is required to draw firm conclusions or make explicit recommendations regarding combined exercise and vitamin D<sub>3</sub> supplementation.	Exclude in title and abstract screen	No	0						Yes. The study meets our criteria as it only includes human participants (older adults) in randomized controlled trials.	Yes. This study involves older adults and examines the effects of a combination of resistance exercise training and vitamin D3 supplementation on musculoskeletal health. Although sarcopenia is not explicitly mentioned, it is a condition that commonly affects older adults and is related to muscle strength and function. Thus, it is likely that patients with sarcopenia were included in this study.	Yes, it meets the criteria as it involves participants without sarcopenia.	No, this is a systematic review and meta-analysis, which is not original research.	Not sure. While the study focused on the effect of combined resistance exercise training and vitamin D3 supplementation on musculoskeletal health in older adults, it did not explicitly mention that it reported health-related quality of life assessment. However, the study did report on outcomes related to muscle strength, function, and body composition, which are components of quality of life.	1. Does the publication meet the first criteria? No 2. Does the publication meet the second criteria? No 3. Does the publication meet the third criteria? Yes 4. Does the publication meet the fourth criteria? No 5. Does the publication meet the fifth criteria? No 6. Summary: No 7. JSON output: {"answer of action 1": "No", "answer of action 2": "No", "answer of action 3": "Yes", "answer of action 4": "No", "answer of action 5": "No", "answer of action 6": "No"}	No. This publication does not meet all the criteria. Reasons: 1) Not sure - the abstract does not explicitly state whether the study used only human subjects. 2) Not sure - the abstract does not mention whether patients with sarcopenia were involved in the study. 3) Not sure - the abstract does not state whether participants without sarcopenia were involved in the study. 4) No - the publication is a systematic review and meta-analysis, not an original research study. 5) Yes - the abstract explicitly mentions that the study assessed the effectiveness of combined resistance exercise training and vitamin D3 supplementation on musculoskeletal health in older adults, which can be considered a health-related quality of life assessment.	{ "answer of action 1": "Yes", "answer of action 2": "No", "answer of action 3": "No" }	No										Y	Y	Y	N	NS	No	No	No	No	No	No
30883904	706	Significant effects of late evening snack on liver functions in patients with liver cirrhosis: A meta-analysis of randomized controlled trials.	Title: Significant effects of late evening snack on liver functions in patients with liver cirrhosis: A meta-analysis of randomized controlled trials.. Abstract: Reducing post-absorptive (fasting) phase by eating late evening snacks (LESs) is a potential intervention to improve substrate utilization and reverse sarcopenia. This study analyzed the results of published randomized controlled trials and controlled clinical trials to evaluate the effects of LES on liver function of patients with cirrhosis. A meta-analysis was conducted. The search strategy included electronic database searches, and 300 articles were searched. Eight of these articles provided qualified data for pooling and analysis. Outcomes assessments included serum albumin, total bilirubin, alanine aminotransferase, prothrombin time, and aspartate aminotransferase, complications of cirrhosis, severity of liver disease, and blood glucose levels. Our analysis included eight studies comprising 341 patients (167 in LES groups and 174 in control groups). The results showed that LES intervention helped to maintain liver reserves. These eight studies demonstrated that LES intervention had significant effects for liver biochemical parameters on albumin, ammonia, and prothrombin time, with respective effect sizes of 0.233, -0.425, and -0.589; liver enzymes include aspartate aminotransferase and alanine aminotransferase, with respective effect sizes of -0.320 and -0.284. Studies on clinical signs of liver dysfunction showed lower occurrence rates of ascites and hepatic encephalopathy than in the control group. LES had no significant effect on Child-Pugh score. The overall results of the meta-analysis indicated that having LES can improve liver function reserve for patients with liver cirrhosis, with or without hepatocellular carcinoma. LES is a promising intervention for reversing anabolic resistance and the sarcopenia of cirrhosis, resulting in an improved quality of life for patients with cirrhosis.	Exclude in title and abstract screen	No	0						No, because the research involved human subjects with a specific medical condition (liver cirrhosis), and not all individuals.	Not sure. Although the study focused on liver function, it included patients with cirrhosis, a condition that could lead to sarcopenia. However, there is no clear mention of sarcopenia in the title or abstract, and it's not clear if there was any specific analysis of sarcopenia in the study.	Not sure. The abstract does not mention whether or not the participants have sarcopenia.	Yes. This study reports on a meta-analysis of randomized controlled trials and controlled clinical trials and includes original research on the effects of late evening snacks on liver function in patients with cirrhosis. The study is not a review or protocol.	Not sure. While the study focuses on the effects of late evening snack on liver function of patients with cirrhosis, there is no explicit mention of health-related quality of life assessment in the title or abstract.	The judgements for each action are as follows: 1. No - The publication does not explicitly state that only human subjects were used in the study. 2. Yes - The publication states that the study involves patients with liver cirrhosis. 3. No - The publication does not mention the involvement of participants without sarcopenia. 4. Yes - The publication states that a meta-analysis of randomized controlled trials and controlled clinical trials was conducted. 5. Yes - The publication explicitly mentions that the study evaluated the effects of late evening snacks on liver function and the quality of life of patients with liver cirrhosis. 6. No - The publication does not meet all the criteria as stated in actions 1, 3, and 6. 7. { "answer of action 1": "No", "answer of action 2": "Yes", "answer of action 3": "No", "answer of action 4": "Yes", "answer of action 5": "Yes", "answer of action 6": "No" }	Yes, this publication meets all the criteria. 1) It specifies that the study was conducted on patients with liver cirrhosis, which indicates that the research involved humans as research subjects. 2) The study explicitly mentions sarcopenia as a condition being addressed. 3) It implies that the study involved participants without sarcopenia as well, as it aims to reverse sarcopenia. 4) The publication describes a meta-analysis of randomized controlled trials, which indicates that it presents original research findings. 5) The title and abstract mention that the study reported health-related quality of life assessment, which meets the specified criterion.	{ "answer of action 1": "No", "answer of action 2": "Yes", "answer of action 3": "No" }	No										N	NS	NS	Y	NS	No	No	Yes	Yes	No	No
29496508	829	Decreased the creatinine to cystatin C ratio is a surrogate marker of sarcopenia in patients with type 2 diabetes.	Title: Decreased the creatinine to cystatin C ratio is a surrogate marker of sarcopenia in patients with type 2 diabetes.. Abstract: Sarcopenia has recently been shown to affect quality of life and mortality in patients with diabetes. However, early detection requires an expensive equipment. We hypothesized that the ratio of the creatinine/cystatin (Cre/CysC) could be used as a marker for sarcopenia. We investigated the association between the Cre/CysC ratio and sarcopenia in a cross-sectional study of patients with type 2 diabetes. Skeletal muscle mass (SMM) was estimated by bioelectrical impedance. The skeletal muscle index (SMI) was defined as the appendicular SMM divided by the square of the height. Sarcopenia was defined with SMI and a grip strength. We identified 285 patients with type 2 diabetes, of whom 25 (8.8%) had sarcopenia. The Cre/CysC ratio was associated with an increased risk of sarcopenia [odds ratio per 0.01 increment, 1.05; 95% confidence interval (CI), 1.01-1.09] after adjusting for covariates. Receiver operating characteristic curve analysis indicated that the optimal the Cre/CysC ratio cut-off point for identifying sarcopenia was 0.9, with an area under the curve, sensitivity, and specificity of 0.683 (95% CI, 0.573-0.793), 0.80, and 0.48, respectively. We recommend the Cre/CysC ratio as a practical screening marker for sarcopenia in patients with type 2 diabetes.	Exclude in title and abstract screen	No	0						Yes, this publication meets our criteria as it only uses patients with type 2 diabetes as research subjects.	Yes, this publication meets our criteria. The study investigates the association between creatinine to cystatin C ratio and sarcopenia in patients with type 2 diabetes. It involves patients with sarcopenia, as it defines sarcopenia using the skeletal muscle index and grip strength.	No. The publication specifically investigates the association between the Cre/CysC ratio and sarcopenia in patients with type 2 diabetes. While it does not explicitly say that the participants have sarcopenia, the main focus of the study is to use the Cre/CysC ratio as a marker for sarcopenia, which suggests that sarcopenia is present in the participants.	Yes, this publication meets the criteria for original research because it is a cross-sectional study that investigates the association between the Cre/CysC ratio and sarcopenia in patients with type 2 diabetes. The study uses bioelectrical impedance to estimate skeletal muscle mass and defines sarcopenia using both skeletal muscle mass and grip strength. The authors also identify a cut-off point for the Cre/CysC ratio to identify sarcopenia.	Not sure. While the study investigates the association between the Cre/CysC ratio and sarcopenia in patients with type 2 diabetes, it does not explicitly mention health-related quality of life assessment.	{"answer of action 1": "Yes", "answer of action 2": "Yes", "answer of action 3": "No", "answer of action 4": "Yes", "answer of action 5": "No", "answer of action 6": "No"}	Yes, the publication meets all the criteria: (1) The study only uses humans as research subjects as it specifically mentions patients with type 2 diabetes. (2) The study involves patients with sarcopenia as it investigates the association between the creatinine to cystatin C ratio and sarcopenia in patients with type 2 diabetes. (3) The study also involves participants without sarcopenia as it identifies both individuals with sarcopenia (25 patients) and without sarcopenia (260 patients). (4) The publication is original research as it presents a cross-sectional study investigating the association between the creatinine to cystatin C ratio and sarcopenia in patients with type 2 diabetes. (5) The title and abstract explicitly mention that the study reported health-related quality of life assessment as it states that sarcopenia affects quality of life and mortality in patients with diabetes. Therefore, the answer is "Yes" for all the criteria.	{ "answer of action 1": "Yes", "answer of action 2": "Yes", "answer of action 3": "Yes" }	Yes										Y	Y	N	Y	NS	No	No	Yes	Yes	Yes	Yes
29016470	873	Efficacy of branched-chain amino acid supplementation and walking exercise for preventing sarcopenia in patients with liver cirrhosis.	Title: Efficacy of branched-chain amino acid supplementation and walking exercise for preventing sarcopenia in patients with liver cirrhosis.. Abstract: Sarcopenia is recognized as a condition related to quality of life and prognosis in patients with chronic liver disease, although no useful strategy for improving muscle volume and strength has been established. Here, we evaluated the efficacy of supplementation with branched-chain amino acid (BCAA) administration and walking exercise. From December 2015 to July 2016, 33 Japanese outpatients with liver cirrhosis were enrolled (median: 67 years, HCV?€?:?€?HBV?€?:?€?alcohol?€?:?€?others=26?€?:?€?2?€?:?€?2?€?:?€?3, male?€?:?€?female=13?€?:?€?20, Child-Pugh A?€?:?€?B=30?€?:?€?3). None had a history of BCAA supplementation. After calculating the average number of daily steps using a pedometer for a 2-3-week period, BCAA supplementation (protein 13.5?€?g, 210?€?kcal/day) as a late evening snack and walking exercise (additional 2000 steps/day prescribed) were started. Body composition including muscle volume was analyzed using a bioelectrical impedance analysis method, and serological data and muscle strength (leg, handgrip) were evaluated at enrollment, and then 1, 2, and 3 months after starting the protocol. The median average number of daily steps was 3791 (interquartile range: 2238-5484). The average period of BCAA supplementation was 2.7??0.7 months. During the period from enrollment to 3 months after starting the protocol, HbA1c and NH3 were not significantly changed, whereas the BCAA/tyrosine ratio improved (4.3??1.35 to 5.24??2.04, P=0.001). In addition, the ratios for average daily steps (1.595, P=0.02) as well as muscle volume, leg strength, and handgrip strength (1.013, 1.110, and 1.056, respectively; all P<0.01) were increased at 3 months. BCAA supplementation and walking exercise were found to be effective and easily implemented for improving muscle volume and strength in liver cirrhosis patients.	Exclude in title and abstract screen	No	0						No. The study involves human subjects, but the subjects have a specific health condition (liver cirrhosis) and the study is focused on evaluating the effectiveness of a treatment (BCAA supplementation and walking exercise) for that condition. It does not appear to be a general study on human subjects.	Yes, this publication meets our criteria as it involves patients with sarcopenia (although in relation to liver cirrhosis).	No. The publication specifically involves participants with liver cirrhosis, which indicates underlying medical conditions that could impact the study outcomes, and therefore, does not meet the criteria of involving participants without sarcopenia.	Yes. This publication reports on original research conducted on patients with liver cirrhosis to evaluate the efficacy of BCAA supplementation and walking exercise to prevent sarcopenia. The study involved the collection of clinical data and analysis of the efficacy of the protocol over a 3-month period.	Not sure. While the study reports the effectiveness of BCAA supplementation and walking exercise in improving muscle volume and strength in liver cirrhosis patients, it does not explicitly mention measuring health-related quality of life.	{ "answer of action 1": "Yes", "answer of action 2": "Yes", "answer of action 3": "No", "answer of action 4": "Yes", "answer of action 5": "Yes", "answer of action 6": "No" }	Yes, this publication meets all the criteria. (1) It studies only humans as research subjects: The publication mentions that 33 Japanese outpatients with liver cirrhosis were enrolled. (2) It involves patients with sarcopenia: The publication mentions that the study evaluated the efficacy of supplementation with branched-chain amino acid (BCAA) administration and walking exercise for preventing sarcopenia in patients with liver cirrhosis. (3) It involves participants without sarcopenia: Although not explicitly mentioned, it can be inferred that the study included participants without sarcopenia as it aimed to prevent sarcopenia in patients with liver cirrhosis. (4) It is original research: The publication describes the evaluation of the efficacy of BCAA supplementation and walking exercise in patients with liver cirrhosis, which suggests that it is an original research study. (5) The title and abstract explicitly mention health-related quality of life assessment: The abstract mentions that sarcopenia is recognized as a condition related to quality of life and prognosis in patients with chronic liver disease, indicating that health-related quality of life assessment was part of the study. Therefore, the answer is yes for all the criteria.	{ "answer of action 1": "Yes", "answer of action 2": "Yes", "answer of action 3": "Yes" }	Yes										N	Y	N	Y	NS	No	No	Yes	Yes	Yes	Yes
32142217	552	Cancer cachexia and its pathophysiology: links with sarcopenia, anorexia and asthenia. [Review]	Title: Cancer cachexia and its pathophysiology: links with sarcopenia, anorexia and asthenia. [Review]. Abstract: Cancer cachexia is a multifactorial syndrome characterized by a progressive loss of skeletal muscle mass, along with adipose tissue wasting, systemic inflammation and other metabolic abnormalities leading to functional impairment. Cancer cachexia has long been recognized as a direct cause of complications in cancer patients, reducing quality of life and worsening disease outcomes. Some related conditions, like sarcopenia (age-related muscle wasting), anorexia (appetite loss) and asthenia (reduced muscular strength and fatigue), share some key features with cancer cachexia, such as weakness and systemic inflammation. Understanding the interplay and the differences between these conditions is critical to advance basic and translational research in this field, improving the accuracy of diagnosis and contributing to finally achieve effective therapies for affected patients.	Exclude in title and abstract screen	No	0						Not sure. The abstract does not explicitly mention whether the study only uses human subjects as research subjects.	Yes. The publication specifically mentions sarcopenia as a related condition to cancer cachexia and discusses the need for understanding the relationships between these conditions.	yes, not sure. The title and abstract discuss cancer cachexia, which is a condition involving the loss of skeletal muscle mass. While it mentions sarcopenia, it is not clear if participants without sarcopenia were involved in the study.	No. This is a review and not original research.	Not sure. While the title and abstract discuss cancer cachexia and its impact on quality of life, they do not explicitly mention the assessment or measurement of a health-related quality of life outcome.	{'answer of action 1': 'No', 'answer of action 2': 'Yes', 'answer of action 3': 'No', 'answer of action 4': 'No', 'answer of action 5': 'No', 'answer of action 6': 'No'}	No. Although the title and abstract mention sarcopenia, the publication is a review and not original research. Additionally, it does not mention the assessment of health-related quality of life.	{ "answer of action 1": "Yes", "answer of action 2": "No", "answer of action 3": "No" }	No										NS	Y	NS	N	NS	No	No	No	No	No	No
26536182	1034	[Not Available]. [German]	Title: [Not Available]. [German]. Abstract: N o a b s t r a c t f o u n d	Exclude in title and abstract screen	No	0						Not sure. Without an abstract, it is impossible to determine whether the study meets our criteria.	Not sure. As there is no abstract available, I cannot determine whether the publication involves patients with sarcopenia or not.	Not sure. The title and abstract do not provide enough information to determine if the study meets our criteria.	Not sure. Since there is no available information about the publication's content, it is impossible to determine if it meets the criteria for original research.	Not sure. Without a title or abstract that provides information about the content of the publication, it is impossible to determine whether it meets our criteria or not.	{ "answer of action 1": "No", "answer of action 2": "No", "answer of action 3": "No", "answer of action 4": "No", "answer of action 5": "No", "answer of action 6": "No" }	Not sure. The information provided is not sufficient to determine whether the publication meets the given criteria.	{ "answer of action 1": "No", "answer of action 2": "No", "answer of action 3": "No" }	No										NS	NS	NS	NS	NS	Yes	No	Yes	Yes	No	No
27728864	949	Neuromuscular electrical stimulation for muscle wasting in heart failure patients. [Review]	Title: Neuromuscular electrical stimulation for muscle wasting in heart failure patients. [Review]. Abstract: Neuromuscular electrical stimulation (NMES) seems to be safe and beneficial in improvement in functional capacity, muscle strength, and quality of life when compared with conventional aerobic exercise, while the change in muscle fiber composition and muscle size was conflicting in patients with heart failure (HF). Moreover, NMES studies seem to have beneficial effects on pro-inflammatory cytokine, oxidative enzyme activity, and protein anabolic and catabolic metabolism that are the key molecular mechanism of muscle wasting in patients with HF. We review specific issues related to the effects of NMES on muscle wasting in patients with HF, whether NMES seems to be an alternative exercise modality preventing or improving in muscle wasting for HF patients who are unable or unwilling to engage in conventional exercise training; however no established strategies currently exist to focus on the patients with HF accompanied by muscle wasting.	Exclude in title and abstract screen	No	0						Not sure. The abstract mentions patients with heart failure as research subjects, but it does not explicitly state whether only human subjects were used or if animal subjects were also included.	Not sure. While the article discusses muscle wasting in heart failure patients, it doesn't specifically mention sarcopenia. Additionally, the focus of the article is on neuromuscular electrical stimulation, not sarcopenia in and of itself.	Yes. The abstract mentions that the study focuses on the effects of neuromuscular electrical stimulation (NMES) on muscle wasting in patients with heart failure (HF). There is no mention of participants with sarcopenia, so it meets our criteria of involving participants without sarcopenia.	No. This publication is a review and not original research.	Yes, as the title and abstract mention the assessment of health-related quality of life in heart failure patients using neuromuscular electrical stimulation.	{"answer of action 1": "No", "answer of action 2": "No", "answer of action 3": "No", "answer of action 4": "No", "answer of action 5": "No", "answer of action 6": "No"}	No. This publication does not meet the criteria. Although it mentions muscle wasting in heart failure patients, it is a review article, not an original research study. Additionally, there is no mention of health-related quality of life assessment in the title or abstract.	{ "answer of action 1": "No", "answer of action 2": "No", "answer of action 3": "No" }	No										NS	NS	Y	N	Y	No	No	No	No	No	No
22902240	1178	Factors contributing to the variability in muscle ageing. [Review]	Title: Factors contributing to the variability in muscle ageing. [Review]. Abstract: Ageing is accompanied with a progressive loss of muscle mass and force generating capacity. Ultimately, the muscle wasting and weakness may dramatically impact on mobility and the quality of life, where the elderly has increasing problems with performing activities of daily life, such as rising from a chair or climbing stairs. The rate of structural and functional deterioration of muscle appears to vary considerably between people. Part of the variation in the 'rate of muscle ageing' is attributable to genetic factors, the timing of changes in circulating hormones and the presence or absence of chronic low-grade systemic inflammation. Where an individual cannot change much in his or her genetic constitution, circulating hormones and systemic inflammation, (s)he can still significantly slow the rate of muscle ageing by an adequate dietary intake and regular physical activity. Finally, it is suggested that age-related alterations in the capillary bed may negatively affect muscle mass.	Exclude in title and abstract screen	No	0						Yes, not sure. The abstract does not clearly state whether human subjects were used in the study or not.	Yes. The publication mentions sarcopenia and how it is related to aging. It also suggests that adequate dietary intake and regular physical activity can slow the rate of muscle aging, which are relevant interventions for patients with sarcopenia.	Yes, not sure. The abstract does not explicitly mention whether participants without sarcopenia were included in the study. However, the title and abstract suggest that the publication is a review article that discusses factors contributing to muscle aging in general, so it may or may not involve participants with sarcopenia.	No. This article is a review and does not meet our criteria of original research.	Yes, it does not meet our criteria as there is no explicit mention of health-related quality of life assessment in the title and abstract.	{'answer of action 1': 'No', 'answer of action 2': 'No', 'answer of action 3': 'No', 'answer of action 4': 'No', 'answer of action 5': 'No', 'answer of action 6': 'No'}	No, it does not meet criteria (4) as it is a review, and does not mention health-related quality of life assessment in the title and abstract.	{ "answer of action 1": "Yes", "answer of action 2": "No", "answer of action 3": "No" }	No										NS	Y	NS	N	Y	No	No	No	No	No	No
35164698	139	Effect of a 12-week home-based exercise training program on aerobic capacity, muscle mass, liver and spleen stiffness, and quality of life in cirrhotic patients: a randomized controlled clinical trial.	Title: Effect of a 12-week home-based exercise training program on aerobic capacity, muscle mass, liver and spleen stiffness, and quality of life in cirrhotic patients: a randomized controlled clinical trial.. Abstract: Physical inactivity and sarcopenia are two important predictors associated with increased morbidity and mortality in patients with cirrhosis. At present, the benefit of a home-based exercise training program is not well established in cirrhotic patients. The main objective of this study was to evaluate the effect of a 12-week home-based exercise training program on aerobic capacity in cirrhotic patients. This is a randomized controlled study. Patients with compensated cirrhosis were randomized by a block of 4 with concealed allocation to the home-based exercise training (n?€?=?€?20) or control (n?€?=?€?20). Both groups received protein supplementation (9??g/day) for 12??weeks. The home-based exercise training program included several aerobic/isotonic moderate-intensity continuous training exercises for 40??min per session, at least four times a week, with a total duration of 12??weeks. The heart rate was continuously monitored using a Garmin?? watch. In the control group, patients received exercise instruction without active encouragement and continuous monitoring. The primary outcome was a change in the 6-min walk test from baseline. Secondary outcomes were the difference in thigh muscle thickness, liver stiffness, spleen stiffness, and quality of life. A total of 40 patients were enrolled prospectively. The mean age was 56.3?€????€?7.8??years, with a male predominance of 65%. The mean body mass index was 25.23?€????€?3.0??kg/m<sup>2</sup>, and all were Child-Pugh A. Chronic hepatitis B or C was the primary cause of cirrhosis. The baseline values were a 6-min walk test of 475?€????€?70??m, liver stiffness of 15.3?€????€?9.3??kPa, spleen stiffness of 29.8?€????€?21.7??kPa, and thigh muscle thickness (average compression index) of 0.64?€????€?0.2??cm/m<sup>2</sup>. All baseline characteristics between the two groups were not different except the mean muscle mass which was significantly higher in the home-based exercise training group (p?€?=?€?0.03, 95% CI 0.01 to 0.17). At the end of the study, no significant difference in the 6-min walk test was observed (p?€?=?€?0.36, 95% CI -15.5 to 41.7). Liver stiffness measurement significantly improved in both groups, but no significant difference between groups was demonstrated (p?€?=?€?0.77, 95% CI -1.3 to 1.8). Thigh muscle thickness was not different between groups. The fatigue domain of the quality of life index was significantly improved in the home-based exercise training group compared with the control group (p?€?=?€?0.05, 95% CI 0.00 to 0.67). No adverse events occurred in a home-based exercise training program. A 12-week moderate-intensity home-based exercise training program in compensated cirrhotic patients significantly improved the fatigue domain of the quality of life index without an increase in adverse events. However, no benefit in terms of aerobic capacity, thigh muscle mass, liver stiffness, and spleen stiffness was demonstrated. Thai Clinical Trials Registry number TCTR20190926002, 26/09/2019 (Retrospectively registered).	Exclude in title and abstract screen	No	0						Yes, this study meets the criteria as it only uses humans as research subjects.	Yes. This study involves patients with cirrhosis, which is a condition that can cause sarcopenia. The participants in this study were randomized to receive a home-based exercise training program and protein supplementation or control instructions without active encouragement. The study measured primary and secondary outcomes related to muscle mass, liver and spleen stiffness, and quality of life. However, the abstract does not provide information on whether the participants had sarcopenia at baseline or if the study specifically aimed to improve sarcopenia.	No, this publication involves participants with cirrhosis and does not specify whether they have sarcopenia.	Yes. This publication meets the criteria as it is an original randomized controlled clinical trial conducted to evaluate the effect of a home-based exercise training program on several parameters in cirrhotic patients.	Yes, it meets the criteria because the abstract mentions that quality of life was assessed as a secondary outcome.	{'answer of action 1': 'Yes', 'answer of action 2': 'No', 'answer of action 3': 'No', 'answer of action 4': 'Yes', 'answer of action 5': 'Yes', 'answer of action 6': 'No'}	No. This publication does not meet all the criteria. Although it mentions that the study involves patients with sarcopenia, it does not explicitly state that the study reported health-related quality of life assessment.	{ "answer of action 1": "Yes", "answer of action 2": "Yes", "answer of action 3": "Yes" }	Yes										Y	Y	N	Y	Y	No	No	No	Yes	Yes	Yes
35288386	112	Combating sarcopenia in geriatric rehabilitation patients: study protocol of the EMPOWER-GR observational cohort, sarcopenia awareness survey and randomised controlled feasibility trial.	Title: Combating sarcopenia in geriatric rehabilitation patients: study protocol of the EMPOWER-GR observational cohort, sarcopenia awareness survey and randomised controlled feasibility trial.. Abstract: Sarcopenia is highly prevalent in geriatric rehabilitation patients. Resistance exercise training (RET) combined with protein supplementation is recommended to increase muscle mass and strength in older adults. However, sarcopenia awareness, feasibility to diagnose and treat sarcopenia, and efficacy of treatment in geriatric rehabilitation patients remain to be established. Enhancing Muscle POWER in Geriatric Rehabilitation (EMPOWER-GR) encompasses four pillars: (1) an observational cohort study of 200 geriatric rehabilitation inpatients determining sarcopenia prevalence, functional and nutritional status at admission; (2) a survey among these 200 patients and 500 healthcare professionals and semistructured interviews in 30 patients and 15 carers determining sarcopenia awareness and barriers/enablers regarding diagnostics and treatment; (3) a feasibility, single-centre, randomised, controlled, open-label, two parallel-group trial in 80 geriatric rehabilitation patients with sarcopenia. The active group (n=40) receives three RET sessions per week and a leucine and vitamin D-enriched whey protein-based oral nutritional supplement two times per day in combination with usual care for 13 weeks. The control group (n=40) receives usual care. Primary outcomes are feasibility (adherence to the intervention, dropout rate, overall feasibility) and change from baseline in absolute muscle mass at discharge and week 13. Secondary outcomes are feasibility (participation rate) and change from baseline at discharge and week 13 in relative muscle mass, muscle strength, physical and functional performance, mobility, nutritional status, dietary intake, quality of life and length of stay; institutionalisation and hospitalisation at 6?€?months and mortality at 6?€?months and 2?€?years; (4) knowledge sharing on sarcopenia diagnosis and treatment. Ethical exemption was received for the observational cohort study, ethics approval was received for the randomised controlled trial. Results will be disseminated through publications in scientific peer-reviewed journals, conferences and social media. NL9444.	Exclude in title and abstract screen	No	0						Not sure. The title and abstract mention human participants (geriatric rehabilitation patients), but it is not explicitly stated whether the study exclusively used human participants.	Yes. This publication involves a feasibility study that includes 80 geriatric rehabilitation patients with sarcopenia. The study aims to determine sarcopenia prevalence, functional, and nutritional status at admission. It also includes a randomised, controlled, open-label, two parallel-group trial where the active group receives three RET sessions per week and a leucine and vitamin D-enriched whey protein-based oral nutritional supplement two times per day in combination with usual care for 13 weeks while the control group receives usual care. The primary and secondary outcomes involve changes in muscle mass, strength, physical and functional performance, mobility, nutritional status, dietary intake, quality of life, length of stay, institutionalisation, hospitalisation, and mortality at 6 months and 2 years.	Yes. Reason: Although sarcopenia is prevalent in geriatric rehabilitation patients, the study protocol specifies that a feasibility, randomised controlled trial will be conducted in geriatric rehabilitation patients with sarcopenia. It is unclear if any participants without sarcopenia will be involved in this study, but the focus is specifically on the feasibility and efficacy of treatment for those with sarcopenia. However, the first pillar of the study, which is an observational cohort study, includes 200 geriatric rehabilitation inpatients for determining sarcopenia prevalence, functional and nutritional status at admission, and it does not state if the participants involved have sarcopenia or not. Nonetheless, based on the study protocol, more information is needed to confirm whether the study involves participants without sarcopenia.	Yes. This publication meets the criteria for original research as it describes a study protocol for an observational cohort study and a randomized controlled trial.	Yes, the publication explicitly mentions health-related quality of life assessment as a secondary outcome measure.	{ "answer of action 1": "Yes", "answer of action 2": "Yes", "answer of action 3": "No", "answer of action 4": "Yes", "answer of action 5": "Yes", "answer of action 6": "No" }	No. Although the publication mentions sarcopenia and patients with sarcopenia, it does not explicitly state that it includes health-related quality of life assessment.	{"answer of action 1": "Yes", "answer of action 2": "Yes", "answer of action 3": "Yes"}	Yes										NS	Y	Y	Y	Y	Yes	No	No	Yes	Yes	Yes
35320908	107	Nutritional status in the pediatric oncology patients. [Review]	Title: Nutritional status in the pediatric oncology patients. [Review]. Abstract: Nutritional status plays a vital role in the growth of children. In pediatric patients, disease-related malnutrition is a dynamic and multifactorial process supported by several factors such as inflammation, increased energy expenditure, decreased intake or reduced utilization of nutrients. In pediatric patients with malignancies, sarcopenia may coexist with malnutrition, amplifying its negative impact on prognosis. Careful monitoring of nutritional status both at diagnosis and during chemotherapy treatment allows early detection of the risk and/or presence of malnutrition. A rapid and personalized nutritional intervention can improve adherence to treatment, reduce complications and improve the patients' quality of life.	Exclude in title and abstract screen	No	0						Yes. This publication is likely to meet our criteria because it is a review that discusses only human pediatric patients with malignancies as research subjects.	Not sure. While the abstract mentions sarcopenia in pediatric patients with malignancies, it does not indicate whether the study specifically involves patients with sarcopenia or examines sarcopenia as a primary outcome.	Yes. The abstract mentions pediatric oncology patients, but it does not mention sarcopenia. Therefore, it meets our criteria of involving participants without sarcopenia.	No. This is a review paper.	Yes, the publication explicitly mentions health-related quality of life assessment.	1. Yes, the publication meets the first criteria as it mentions pediatric oncology patients as research subjects. 2. No, the publication does not meet the second criteria as it does not mention patients with sarcopenia specifically. 3. No, the publication does not meet the third criteria as it does not mention participants without sarcopenia specifically. 4. No, the publication does not meet the fourth criteria as it is a review, not original research. 5. No, the publication does not meet the fifth criteria as it does not explicitly mention health-related quality of life assessment. 6. No, the publication does not meet all the criteria. Output: { "answer of action 1": "Yes", "answer of action 2": "No", "answer of action 3": "No", "answer of action 4": "No", "answer of action 5": "No", "answer of action 6": "No" }	No. This publication does not meet all the criteria. Reasons: 1) It studies pediatric patients, not just humans in general. 2) It mentions sarcopenia in the context of pediatric patients with malignancies. 3) It does not mention the involvement of participants without sarcopenia. 4) It is a review, not an original research article. 5) The title and abstract do not explicitly mention health-related quality of life assessment.	{ "answer of action 1": "No", "answer of action 2": "No", "answer of action 3": "No" }	No										Y	NS	Y	N	Y	No	No	No	No	No	No
30349216	757	Xerostomia and hyposalivation in orthogeriatric patients with fall history and impact on oral health-related quality of life.	Title: Xerostomia and hyposalivation in orthogeriatric patients with fall history and impact on oral health-related quality of life.. Abstract: Falls are a common cause of morbidity and mortality in older people, and identification of risk indicators and risk factors to prevent falling is essential. Dry mouth (xerostomia and hyposalivation) can exacerbate conditions known to be fall risk indicators, such as nutritional status and sarcopenia. But there is little evidence regarding whether it is an independent risk factor for falling. We explored xerostomia prevalence and intensity and objective salivation rates in hospitalized geriatric patients to determine whether they were associated with an increased risk of falling. Hospitalized geriatric patients with and without a fall history were compared. We investigated several oral health issues including xerostomia, stimulated and unstimulated salivation rates, total number of teeth and prosthetics, periodontal status, and oral health-related quality of life. Forty patients were included, 28 in the fall history group and 12 in the control group. All patients had oral health issues that impacted on their oral health-related quality of life. However, there were no significant differences between the groups, including xerostomia and hyposalivation, apart from increased dysphagia and less flavor in food in patients with a fall history. Dry mouth does not appear to be an independent risk factor for falling in this population, but oral health was impaired. Thus, it is important that dentists and geriatricians are aware of and investigate these conditions in their patients and that appropriate action is taken to reduce the consequences of impaired oral health, including a potential reduction in falls.	Exclude in title and abstract screen	No	0						Yes, this publication meets our criteria as it solely uses human subjects for the study.	Not sure. While the abstract mentions hospitalized geriatric patients, it does not explicitly state whether they have sarcopenia. Further information on the patient population is needed to determine whether this study meets our criteria.	Yes. The study investigates xerostomia and hyposalivation in hospitalized geriatric patients with and without a fall history, however, there is no indication that participants had sarcopenia.	Yes. This publication meets the criteria as it is an original research study, not a review, protocol, or any other type of publication. The study aims to investigate the association between dry mouth, falls, and oral health in hospitalized geriatric patients. The authors conducted a comparison study of hospitalized geriatric patients with and without a fall history, and measured several oral health issues including xerostomia, salivation rates, and oral health-related quality of life. The study concludes that dry mouth is not an independent risk factor for falling, but oral health was impaired in the geriatric patients, suggesting that it is important for dentists and geriatricians to be aware of and investigate these conditions in their patients.	Yes, the publication explicitly mentions health-related quality of life assessment.	1. Yes, this publication meets the first criteria as it involved human participants. 2. Yes, this publication meets the second criteria as it involved patients with sarcopenia. 3. No, this publication does not meet the third criteria as it did not involve participants without sarcopenia. 4. Yes, this publication meets the fourth criteria as it was original research. 5. Yes, this publication meets the fifth criteria as the title and abstract explicitly mention the assessment of oral health-related quality of life. 6. No, not all criteria are met. 7. { "answer of action 1": "Yes", "answer of action 2": "Yes", "answer of action 3": "No", "answer of action 4": "Yes", "answer of action 5": "Yes", "answer of action 6": "No" }	Yes. This publication meets all the criteria: (1) The study only uses human subjects. (2) The study involves patients with sarcopenia as it mentions investigating oral health-related quality of life in orthogeriatric patients with a fall history, and sarcopenia is often seen as a risk indicator in older individuals. (3) The study also involves participants without sarcopenia as it compares hospitalized geriatric patients with a fall history to patients without a fall history. (4) The study is original research, as it presents new findings and analysis. (5) The title and abstract explicitly mention the assessment of oral health-related quality of life.	{ "answer of action 1": "Yes", "answer of action 2": "Yes", "answer of action 3": "Yes" }	Yes										Y	NS	Y	Y	Y	Yes	No	Yes	Yes	Yes	Yes
34725665	207	SARC-F at the Emergency Department: Diagnostic Performance for Frailty and Predictive Performance for Reattendances and Acute Hospitalizations.	Title: SARC-F at the Emergency Department: Diagnostic Performance for Frailty and Predictive Performance for Reattendances and Acute Hospitalizations.. Abstract: Sarcopenia is associated with adverse health outcomes including mortality, functional loss, falls, and poorer quality of life. However, the value of screening sarcopenia at the Emergency Department (ED) remains unclear. We aimed to examine the SARC-F questionnaire for its (1) diagnostic ability in identifying frailty, and (2) predictive ability for adverse health outcomes. A secondary analysis of a quasi-experimental study. An ED within a 1700-bed tertiary hospital. ED patients aged ???85 years (mean age 90.0 years) recruited into the Emergency Department Interventions of Frailty (EDIFY) study. Data of demographics, premorbid function, frailty status [Frailty Index (FI), Clinical Frailty Scale (CFS), FRAIL], comorbidities, medications, and cognitive status were gathered. We also captured outcomes of mortality, acute hospitalization, and ED reattendance at 1-, 3-, and 6-month. We then compared area under the operating characteristic curves (AUCs) for the abovementioned measures against the FI (reference) for diagnosis of frailty. Lastly, we performed univariate analyses and logistic regression to compare SARC-F and other measures against the adverse outcomes of interest. Amongst the various instruments, the SARC-F (AUC 0.92, 95% Confidence Interval (CI) 0.86-0.98, P<0.001; Sensitivity 79.0%, and Specificity 88.9%) performed best for frailty detection as defined by FI. Optimal cutoff was ???3 (Sensitivity 91.4%, Specificity 83.3%, and Negative Predictive Value 68.2%). Only SARC-F was predictive of acute hospitalization [Adjusted Odds Ratio (OR) 4.00, 95% CI 1.47-10.94, P=0.007] and ED-reattendance [Adjusted OR 3.29, 95% CI 1.26-8.56, P=0.015] at 3-month. The SARC-F demonstrated excellent diagnostic ability for frailty detection and predictive validity for ED reattendance and acute hospitalization at 3 months. Lowering cutoff score to ???3 may improve case-finding at the ED to facilitate early identification and management of sarcopenia. Further studies are required to validate the diagnostic and predictive performance of SARC-F at ED settings.	Exclude in title and abstract screen	No	0						No. The study includes human subjects, but it may be using data from medical records or other pre-existing sources, and it is not clear if it involves any research interventions with people.	Yes, this publication meets our criteria as it involves patients with sarcopenia and explores the diagnostic and predictive performance of the SARC-F questionnaire in the Emergency Department. The study focuses on patients aged ???85 years who were recruited for the Emergency Department Interventions of Frailty (EDIFY) study and examines the ability of SARC-F to identify frailty and predict adverse health outcomes. The study found that SARC-F was the best instrument for identifying frailty and was predictive of acute hospitalization and ED reattendance at 3 months. The study suggests that lowering the cutoff score to ???3 may improve case-finding at the ED to facilitate early identification and management of sarcopenia. However, the publication does not clarify if all the patients had sarcopenia or just a portion of them.	Not sure. The study involves participants aged 85 years and above, but it does not specify if they have sarcopenia or not.	Yes, this publication meets the criteria as it reports a secondary analysis of original research conducted in the Emergency Department (ED) to examine the diagnostic and predictive performance of SARC-F questionnaire for frailty and adverse health outcomes.	Yes, the publication explicitly mentions that the study reported health-related quality of life assessment by stating that sarcopenia is associated with adverse health outcomes including mortality, functional loss, falls, and poorer quality of life.	{ "answer of action 1": "Yes", "answer of action 2": "Yes", "answer of action 3": "No", "answer of action 4": "Yes", "answer of action 5": "No", "answer of action 6": "No" }	Yes, this publication meets all the criteria. (1) It studies patients in the Emergency Department, who are human subjects. (2) It specifically mentions studying sarcopenia and its association with adverse health outcomes. (3) It involves participants without sarcopenia as it aims to examine the diagnostic ability of the SARC-F questionnaire for identifying frailty. (4) It is an original research study as mentioned in the abstract. (5) The title and abstract explicitly mention the assessment of health-related quality of life, as it discusses the impact of sarcopenia on mortality, functional loss, falls, and poorer quality of life.	{ "answer of action 1": "Yes", "answer of action 2": "Yes", "answer of action 3": "Yes" }	Yes										N	Y	NS	Y	Y	No	No	Yes	Yes	Yes	Yes
33644998	355	Evaluating quality of life in frailty: applicability and clinimetric properties of the SarQoL R questionnaire.	Title: Evaluating quality of life in frailty: applicability and clinimetric properties of the SarQoL R questionnaire.. Abstract: The SarQoL?? questionnaire was specifically designed to measure quality of life (QoL) in sarcopenia. Frailty and sarcopenia have areas of overlap, notably weak muscle strength and slow gait speed, which may mean that the SarQoL could provide a measure of QoL in frailty. This study aimed to evaluate the clinimetric properties of the SarQoL questionnaire in physical frailty using the Fried criteria. Analyses were carried out on data from the Sarcopenia and Physical impairment with advancing Age study. Frailty was assessed with the Fried criteria and QoL with the SarQoL, the Short-Form 36-Item, and the EuroQoL 5-Dimension (EQ-5D) questionnaires. We evaluated discriminative power (with the Kruskal-Wallis analysis of variance test), internal consistency (with Cronbach's alpha), construct validity (through hypotheses testing), test-retest reliability (with the intraclass correlation coefficient), measurement error (calculating standard error of measurement and smallest detectable change), and responsiveness (through hypotheses testing and standardized response mean). In total, 382 participants were included for the validation and 117 for the responsiveness evaluation. They had a median age of 73 (69-79) years, took 5 (3-8) drugs, and had 4 (3-5) co-morbidities. There were more women (n??=??223; 58.4%) than men and, in total, 172 (45%) robust, 167 (44%) pre-frail, and 43 (11%) frail participants. Discriminative power was confirmed when significantly lower (P??<??0.001) overall SarQoL scores, and thus also worse QoL, were observed between robust [77.1 (64.35-85.90)], pre-frail [62.54 (53.33-69.57)], and frail [49.99 (40.45-56.06)] participants. Six of the SarQoL domains performed likewise, with significantly lower scores according to frailty status with Domain 7 (fears) being the exception. Internal consistency was good (????=??0.866). Convergent (using Short-Form 36-Item and EQ-5D) and divergent construct validity (using EQ-5D) was confirmed. Test-retest reliability was excellent [intraclass correlation coefficient??=??0.918 (0.834-0.961)], with a standard error of measurement of 3.88 and a smallest detectable change of 10.76 points. We found moderate responsiveness when five of the nine hypotheses were confirmed, coupled with a large effect size for the overall SarQoL score (corrected standardized response mean of -1.44). The SarQoL questionnaire has adequate clinimetric properties for use with frail patients in clinical practice and trials and could provide data that are more appropriate and detailed than the generic questionnaires currently used.	Exclude in title and abstract screen	No	0						No, because the study evaluates frailty, which may include non-human research subjects.	Yes, this study meets the criteria as it specifically focuses on evaluating clinimetric properties of SarQoL questionnaire designed to measure quality of life in sarcopenia in physical frailty patients using the Fried criteria. Participants for the validation and the responsiveness evaluation included a total of 382 and 117 respectively, who were assessed for frailty with Fried criteria. Discriminative power was confirmed when significantly lower overall SarQoL scores were observed between different stages of frailty, and test-retest reliability and responsiveness were also evaluated. Thus, this study is relevant for patients with sarcopenia.	No, because the study is specifically evaluating the SarQoL questionnaire for its clinimetric properties in physical frailty, which has areas of overlap with sarcopenia. While participants with frailty were included, the focus of the study was not on participants without sarcopenia.	Yes, this publication meets the criteria of original research. The study evaluates the applicability and clinimetric properties of a specific questionnaire designed to measure quality of life in physical frailty using the Fried criteria. The study includes 382 participants and evaluates various aspects of the questionnaire such as discriminative power, internal consistency, construct validity, test-retest reliability, measurement error, and responsiveness through hypotheses testing and standardized response mean. The study concludes that the SarQoL questionnaire has adequate clinimetric properties for use with frail patients in clinical practice and trials, and could provide more appropriate and detailed data than the generic questionnaires currently used.	Yes, the publication explicitly mentions that the study reported health-related quality of life assessment using the SarQoL questionnaire.	{ "answer of action 1": "Yes", "answer of action 2": "Yes", "answer of action 3": "No", "answer of action 4": "Yes", "answer of action 5": "Yes", "answer of action 6": "No" }	Yes. Reason: 1) The study only uses human as research subjects. 2) The study involves patients with sarcopenia. 3) The study also involves participants without sarcopenia. 4) The study is original research. 5) The title and abstract explicitly mention that the study reported health-related quality of life assessment using the SarQoL questionnaire.	{ "answer of action 1": "Yes", "answer of action 2": "Yes", "answer of action 3": "Yes" }	Yes										N	Y	N	Y	Y	No	No	Yes	Yes	Yes	Yes
19228788	1245	Methodology and baseline characteristics for the Sarcopenia and Hip Fracture study: a 5-year prospective study.	Title: Methodology and baseline characteristics for the Sarcopenia and Hip Fracture study: a 5-year prospective study.. Abstract: Age-related hip fractures are associated with poor functional outcomes, resulting in substantial personal and societal burden. There is a need to better identify reversible etiologic predictors of suboptimal functional recovery in this group. The Sarcopenia and Hip Fracture (SHIP) study was a 5-year prospective cohort study following community-dwelling older persons admitted to three Sydney hospitals for hip fracture. Information was collected at baseline, and 4 and 12 months, including health status, quality of life, nutritional status, body composition, muscle strength, range of motion, gait velocity, balance, walking endurance, disability, cognition, depression, fear of falling, self-efficacy, social support, physical activity level, vision, and fall-related data, with residential status, disability, and mortality reassessed at 5 years. 193 participants enrolled (81 +/- 8 years, 72% women). High levels of activities of daily living, disability and sedentariness were present prior to fracture. At admission, the cohort had high levels of chronic disease; 38% were depressed, 38% were cognitively impaired, and 26% had heart disease. Seventy-one percent of participants were sarcopenic, 58% undernourished, and 55% vitamin D deficient. Mobility, strength, and vision were severely impaired. There was little evidence that these comorbidities were either recognized or treated during hospitalization. Disability, sedentariness, malnutrition, and walking endurance predicted acute hospitalization length of stay. The complex comorbidity, pre-existing functional impairment, and sedentary behavior in patients with hip fracture suggest the need for thorough screening and targeting of potentially reversible impairments. Rehabilitation outcomes are likely to be highly dependent on amelioration of these highly prevalent accompaniments to hip fracture.	Exclude in title and abstract screen	No	0						No. The abstract states that the study involved older persons with hip fractures but does not clarify if human subjects were exclusively used in the research.	Yes, the publication meets our criteria as patients with sarcopenia were included in the study (71% of participants were sarcopenic).	No, the study involved participants who had already experienced a hip fracture, indicating they already had some level of sarcopenia or muscle weakness.	Yes, this publication meets the criteria as it is a 5-year prospective cohort study that collected original data about various health factors of community-dwelling older persons with hip fracture. The information collected included health status, quality of life, nutritional status, body composition, muscle strength, range of motion, gait velocity, balance, walking endurance, disability, cognition, depression, fear of falling, self-efficacy, social support, physical activity level, vision, and fall-related data. The publication also reports the prevalence of various comorbidities and their association with length of hospital stay.	Yes, the publication explicitly mentions that the study reported health-related quality of life assessment.	1. No 2. Yes 3. No 4. Yes 5. No 6. No 7. {"answer of action 1": "No", "answer of action 2": "Yes", "answer of action 3": "No", "answer of action 4": "Yes", "answer of action 5": "No", "answer of action 6": "No"}	Yes, it meets all the criteria. 1) The study uses humans as research subjects as it focuses on community-dwelling older persons admitted to hospitals for hip fracture. 2) The study explicitly mentions the involvement of patients with sarcopenia, stating that 71% of participants were sarcopenic. 3) The study also mentions the involvement of participants without sarcopenia as it provides information on the baseline characteristics of the cohort. 4) The publication is described as a 5-year prospective cohort study, indicating that it is original research. 5) The title and abstract mention health-related quality of life assessment, as it states that health status and quality of life were among the various factors collected at baseline and follow-up intervals.	{"answer of action 1": "Yes", "answer of action 2": "Yes", "answer of action 3": "Yes"}	Yes										N	Y	N	Y	Y	No	No	Yes	Yes	Yes	Yes
35854224	22	Exercise training and NR supplementation to improve muscle mass and fitness in adolescent and young adult hematopoietic cell transplant survivors: a randomized controlled trial {1}.	Title: Exercise training and NR supplementation to improve muscle mass and fitness in adolescent and young adult hematopoietic cell transplant survivors: a randomized controlled trial {1}.. Abstract: Advances in hematopoietic cell transplantation (HCT) have led to marked improvements in survival. However, adolescents and young adults (AYAs) who undergo HCT are at high risk of developing sarcopenia (loss of skeletal muscle mass) due to the impact of HCT-related exposures on the developing musculoskeletal system. HCT survivors who have sarcopenia also have excess lifetime risk of non-relapse mortality. Therefore, interventions that increase skeletal muscle mass, metabolism, strength, and function are needed to improve health in AYA HCT survivors. Skeletal muscle is highly reliant on mitochondrial energy production, as reflected by oxidative phosphorylation (OXPHOS) capacity. Exercise is one approach to target skeletal muscle mitochondrial OXPHOS, and in turn improve muscle function and strength. Another approach is to use "exercise enhancers", such as nicotinamide riboside (NR), a safe and well-tolerated precursor of nicotinamide adenine dinucleotide (NAD<sup>+</sup>), a cofactor that in turn impacts muscle energy production. Interventions combining exercise with exercise enhancers like NR hold promise, but have not yet been rigorously tested in AYA HCT survivors. We will perform a randomized controlled trial testing 16??weeks of in-home aerobic and resistance exercise and NR in AYA HCT survivors, with a primary outcome of muscle strength via dynamometry and a key secondary outcome of cardiovascular fitness via cardiopulmonary exercise testing. We will also test the effects of these interventions on i) muscle mass via dual energy x-ray absorptiometry; ii) muscle mitochondrial OXPHOS via an innovative non-invasive MRI-based technique, and iii) circulating correlates of NAD<sup>+</sup> metabolism via metabolomics. Eighty AYAs (ages 15-30y) will be recruited 6-24??months post-HCT and randomized to 1 of 4 arms: exercise?€?+?€?NR, exercise alone, NR alone, or control. Outcomes will be collected at baseline and after the 16-week intervention. We expect that exercise with NR will produce larger changes than exercise alone in key outcomes, and that changes will be mediated by increases in muscle OXPHOS. We will apply the insights gained from this trial to develop individualized, evidence-supported precision initiatives that will reduce chronic disease burden in high-risk cancer survivors. ClinicalTrials.gov, NCT05194397. Registered January 18, 2022, https://clinicaltrials.gov/ct2/show/NCT05194397 {2a}.	Exclude in title and abstract screen	No	0						Yes. This study only uses human subjects.	Yes, the publication meets the criteria. The study involves adolescent and young adult hematopoietic cell transplant survivors who are at high risk of developing sarcopenia due to the impact of HCT-related exposures on the developing musculoskeletal system. The study aims to test the effects of exercise and nicotinamide riboside (NR) supplementation on muscle mass, strength, function, and cardiovascular fitness. The study also includes measurements of muscle mitochondrial oxidative phosphorylation and circulating correlates of NAD+ metabolism. Therefore, this publication meets the criteria.	No, this publication involves participants who are AYA HCT survivors who are at high risk of developing sarcopenia. Therefore, they may already have or be at risk of developing sarcopenia.	Yes. This publication describes an original research study which aims to perform a randomized controlled trial on the effects of exercise training and NR supplementation on muscle mass and fitness in AYA HCT survivors. The publication provides a detailed methodology and outlines the outcomes to be measured, as well as the potential implications of the study.	Yes, the publication explicitly mentions that the study reported health-related quality of life assessment.	1. No 2. No 3. Yes 4. Yes 5. No 6. No 7. {"answer of action 1": "No", "answer of action 2": "No", "answer of action 3": "Yes", "answer of action 4": "Yes", "answer of action 5": "No", "answer of action 6": "No"}	Yes. Reasons: (1) The abstract mentions the involvement of human participants, specifically adolescents and young adults who underwent hematopoietic cell transplantation. (2) The abstract indicates that the study is focused on individuals at high risk of developing sarcopenia. (3) The study involves participants both with and without sarcopenia, as it aims to compare the effects of exercise and nicotinamide riboside (NR) supplementation on muscle mass, strength, and function. (4) The study is described as a randomized controlled trial, indicating that it is original research. (5) The title and abstract explicitly mention the assessment of muscle strength (a health-related quality of life measure) as the primary outcome.	{ "answer of action 1": "Yes", "answer of action 2": "Yes", "answer of action 3": "Yes" }	Yes										Y	Y	N	Y	Y	No	No	Yes	Yes	Yes	Yes
28969866	875	Oral nutritional support with or without exercise in the management of malnutrition in nutritionally vulnerable older people: A systematic review and meta-analysis.	Title: Oral nutritional support with or without exercise in the management of malnutrition in nutritionally vulnerable older people: A systematic review and meta-analysis.. Abstract: Physical functioning declines with advancing age and compounds malnutrition, common in elderly populations. A dual-intervention combining oral nutritional support and exercise may delay these changes. Our aims were to assess whether exercise combined with oral nutritional support (ONS) has greater improvements on physical functioning, quality of life and nutritional status than nutrition intervention alone in nutritionally vulnerable older adults. Three electronic databases were searched for randomised controlled trials of older adults judged to be: sarcopenic, cachexic, frail, malnourished, and/or at risk of malnutrition, receiving ONS and exercise compared to nutrition intervention alone. Meta-analyses were performed using a fixed-effect model to calculate standardised mean difference (SMD) (hand-grip strength, limb strength, gait speed, timed up-and-go test (TUG), physical activity level and fat-free mass) or relative risk (hospitalisation) with 95% confidence intervals (CIs). Eleven studies (n??=??1459 participants) were included. ONS and exercise interventions varied considerably between studies. There was very low quality evidence that exercise combined with ONS compared to nutrition intervention alone resulted in significant improvements in limb strength (SMD??=??0.33; 95% CI 0.13-0.53; P??=??0.001) but low quality evidence of no effect on fat-free mass (SMD??=??-0.05; 95% CI??-0.27 to 0.18; P??=??0.70), physical activity level (SMD??=??0.04; 95% CI??-0.26 to 0.33; P??=??0.81) and TUG (mean difference??=??-0.80; 95% CI??-2.06 to 0.47; P??=??0.22). Moderate quality evidence from a small number of studies found no effect on handgrip strength and QOL. Low quality evidence of faster gait speeds were found in participants receiving ONS alone compared to combined intervention (SMD??=??0.38; 95% CI 0.19 to 0.56; P??<??0.0001). Combining exercise with ONS may provide additional improvements to muscle strength but had no effect on other measures of physical functioning, nutritional status or morbidity in nutritionally vulnerable older adults. This trial was registered at http://www.crd.york.ac.uk/PROSPERO/ as CRD42015027323.	Exclude in title and abstract screen	No	0						No. This study includes human subjects but does not specify if non-human subjects were involved in the research.	Yes. This publication meets our criteria as it involves older adults judged to be sarcopenic, frail, malnourished, or at risk of malnutrition. The study also investigated interventions that combined exercise and oral nutritional support.	Yes, it meets the criteria as it involves participants who are malnourished or at risk of malnutrition, but without sarcopenia.	Yes. This publication meets the criteria as it is a systematic review and meta-analysis of randomized controlled trials which is considered as original research.	Yes, the publication meets our criteria as it explicitly mentions assessing physical functioning, quality of life, and nutritional status as outcomes of interest in nutritionally vulnerable older adults.	{ "answer of action 1": "No", "answer of action 2": "Yes", "answer of action 3": "Yes", "answer of action 4": "Yes", "answer of action 5": "Yes", "answer of action 6": "No" }	No. This publication does not meet all the criteria. 1) Studies that only use human as research subject: Yes, because the publication mentions that the studies included older adults as participants. 2) Studies that involve patients with sarcopenia: Yes, because the publication mentions that the participants were judged to be sarcopenic, among other conditions. 3) Studies that involve participants without sarcopenia: Yes, because the publication mentions that the participants could be malnourished, frail, or at risk of malnutrition, in addition to being sarcopenic. 4) Studies that were original research instead of reviews, protocol, or others: No, because the publication is described as a systematic review and meta-analysis. 5) The title and abstract must explicitly mention that the study reported health-related quality of life assessment: Yes, because the abstract mentions assessing improvements in physical functioning, quality of life, and nutritional status. Reasons for not meeting the criteria: The publication is not original research, but a systematic review and meta-analysis.	{ "answer of action 1": "Yes", "answer of action 2": "Yes", "answer of action 3": "Yes" }	Yes										N	Y	Y	Y	Y	No	No	No	Yes	Yes	Yes
27114108	993	Health-Related Quality of Life, Cachexia and Overall Survival After Major Upper Abdominal Surgery: A Prospective Cohort Study.	Title: Health-Related Quality of Life, Cachexia and Overall Survival After Major Upper Abdominal Surgery: A Prospective Cohort Study.. Abstract: Major upper abdominal surgery is often associated with reduced health-related quality of life and reduced survival. Patients with upper abdominal malignancies often suffer from cachexia, represented by preoperative weight loss and sarcopenia (low skeletal muscle mass) and this might affect both health-related quality of life and survival. We aimed to investigate how health-related quality of life is affected by cachexia and how health-related quality of life relates to long-term survival after major upper abdominal surgery. From 2001 to 2006, 447 patients were included in a Norwegian multicenter randomized controlled trial in major upper abdominal surgery. In this study, six years later, these patients were analyzed as a single prospective cohort and survival data were retrieved from the National Population Registry. Cachexia was derived from patient-reported preoperative weight loss and sarcopenia as assessed from computed tomography images taken within three months preoperatively. In the original trial, self-reported health-related quality of life was assessed preoperatively at trial enrollment and eight weeks postoperatively with the health-related quality of life questionnaire Short Form 36. A majority of the patients experienced improved mental health-related quality of life and, to a lesser extent, deteriorated physical health-related quality of life following surgery. There was a significant association between preoperative weight loss and reduced physical health-related quality of life. No association between sarcopenia and health-related quality of life was observed. Overall survival was significantly associated with physical health-related quality of life both pre- and postoperatively, and with postoperative mental health-related quality of life. The association between health-related quality of life and survival was particularly strong for postoperative physical health-related quality of life. Postoperative physical health-related quality of life strongly correlates with overall survival after major upper abdominal surgery.	Exclude in title and abstract screen	No	0						Yes, not sure. Yes, the study mentions that patients were included as research subjects. However, it is not clear from the abstract whether only human subjects were used or if other animals were included in the research.	Yes. This publication investigates how health-related quality of life is affected by cachexia and how health-related quality of life relates to long-term survival after major upper abdominal surgery. The study also involved measuring sarcopenia as assessed from computed tomography images taken within three months preoperatively.	Not sure. The abstract mentions cachexia and sarcopenia, but does not specify if any of the participants have sarcopenia. Further information may be needed to determine if the study meets the criteria.	Yes, this publication meets the criteria as it presents original research analyzing the relationship between health-related quality of life, cachexia and overall survival after major upper abdominal surgery. It also describes a study design, methodology, and results.	Yes, the publication meets our criteria as it explicitly mentions the assessment of health-related quality of life pre and postoperatively.	{ "answer of action 1": "No", "answer of action 2": "Yes", "answer of action 3": "No", "answer of action 4": "Yes", "answer of action 5": "Yes", "answer of action 6": "No" }	Yes. This publication meets all the criteria. (1) It studies human subjects. (2) It involves patients with sarcopenia, as it mentions preoperative weight loss and sarcopenia assessment. (3) It also involves participants without sarcopenia, as it includes all patients who underwent major upper abdominal surgery. (4) It is an original research study. (5) The title and abstract explicitly mention the assessment of health-related quality of life.	{ "answer of action 1": "Yes", "answer of action 2": "Yes", "answer of action 3": "Yes" }	Yes										NS	Y	NS	Y	Y	Yes	No	Yes	Yes	Yes	Yes
29761054	814	Is high-intensity interval cycling feasible and more beneficial than continuous cycling for knee osteoarthritic patients? Results of a randomised control feasibility trial.	Title: Is high-intensity interval cycling feasible and more beneficial than continuous cycling for knee osteoarthritic patients? Results of a randomised control feasibility trial.. Abstract: Knee osteoarthritis (OA) patients often suffer joint pain and stiffness, which contributes to negative changes in body composition, strength, physical performance (function), physical activity and health-related quality of life. To reduce these symptoms and side effects of knee OA, moderate-intensity continuous training (MICT) cycling is often recommended. While resistance training is considered the optimal form of training to improve sarcopenic outcomes, it imposes higher joint loads and requires supervision, either initially or continuously by trained exercise professionals. Therefore, this pilot study sought to gain some insight into the feasibility and potential benefits of high-intensity interval training (HIIT) cycling as an alternative exercise option to MICT cycling for individuals with knee OA. Twenty-seven middle-aged and older adults with knee OA were randomly allocated to either MICT or HIIT, with both programs involving four unsupervised home-based cycling sessions (???25 min per session) each week for eight weeks. Feasibility was assessed by enrolment rate, withdrawal rate, exercise adherence and number of adverse effects. Efficacy was assessed by health-related quality of life (Western Ontario and McMaster Universities Osteoarthritis Index (WOMAC) and Lequesne index), physical function (Timed Up and Go (TUG), Sit to Stand (STS) and preferred gait speed) and body composition (body mass, BMI, body fat percentage and muscle mass). Twenty-seven of the interested 50 potential participants (54%) enrolled in the study, with 17 of the 27 participants completing the trial (withdrawal rate of 37%); with the primary withdrawal reasons being unrelated injuries or illness or family related issues. Of the 17 participants who completed the trial, exercise adherence was very high (HIIT 94%; MICT 88%). While only three individuals (one in the MICT and two in the HIIT group) reported adverse events, a total of 28 adverse events were reported, with 24 of these attributed to one HIIT participant. Pre-post-test analyses indicated both groups significantly improved their WOMAC scores, with the HIIT group also significantly improving in the TUG and STS. The only significant between-group difference was observed in the TUG, whereby the HIIT group improved significantly more than the MICT group. No significant changes were observed in the Lequesne index, gait speed or body composition for either group. An unsupervised home-based HIIT cycle program appears somewhat feasible for middle-aged and older adults with knee OA and may produce similar improvements in health-related quality of life but greater improvements in physical function than MICT. These results need to be confirmed in larger randomised controlled trials to better elucidate the potential for HIIT to improve outcomes for those with knee OA. Additional research needs to identify and modify the potential barriers affecting the initiation and adherence to home-based HIIT cycling exercise programs by individuals with knee OA.	Exclude in title and abstract screen	No	0						Not sure. The abstract does not provide clear information on whether only human subjects were used in the study.	Not sure. The abstract mentions knee OA patients, but it does not specifically mention patients with sarcopenia. The study mainly focuses on the feasibility and potential benefits of high-intensity interval training (HIIT) cycling as an alternative exercise option to moderate-intensity continuous training (MICT) cycling for individuals with knee OA. The study only assesses improvements in health-related quality of life, physical function, and body composition, without specifically examining sarcopenic outcomes.	Not sure. The abstract does not mention whether participants had sarcopenia or not.	Yes, this publication meets the criteria as it is original research conducted with a randomised controlled feasibility trial.	Yes, the publication meets our criteria as it explicitly mentions the assessment of health-related quality of life using the Western Ontario and McMaster Universities Osteoarthritis Index (WOMAC) and Lequesne index.	{ "answer of action 1": "No", "answer of action 2": "No", "answer of action 3": "Yes", "answer of action 4": "Yes", "answer of action 5": "Yes", "answer of action 6": "No" }	No. While the study involves human participants, patients with sarcopenia are not explicitly mentioned in the title or abstract. Additionally, it is not specified whether participants without sarcopenia were included.	{ "answer of action 1": "Yes", "answer of action 2": "Yes", "answer of action 3": "Yes" }	Yes.										NS	NS	NS	Y	Y	Yes	No	No	Yes	Yes	Yes
30980080	693	Effective treatment improves the body composition of patients with esophageal motility disorders.	Title: Effective treatment improves the body composition of patients with esophageal motility disorders.. Abstract: Although treatment for esophageal motility disorder improves dysphagia and increases body weight, the effect of the treatment on body composition is unclear. This study aimed to assess the change in body composition between before and after treatment, the preoperative predictors of muscle increase, and the association between muscle increase and quality of life. Sixty-one patients (achalasia, n??=??55; spastic esophageal disorder n??=??6) who underwent per-oral endoscopic myotomy were analyzed in a single-arm prospective observational study. Appendicular skeletal muscle mass was measured with dual X-ray absorptiometry before and 3 months after per-oral endoscopic myotomy. For subgroup analysis, patients with postoperative appendicular skeletal muscle mass increase were defined as the muscle-increase group and the rest as the non-muscle-increase group. Preoperative factors related to the muscle-increase group were clarified via multivariate analysis. Further, the improvement after per-oral endoscopic myotomy in health-related quality-of-life score (Short Form-36) was compared between the muscle-increase and non-muscle-increase groups. Appendicular skeletal muscle mass increased significantly 3 months after per-oral endoscopic myotomy (P??=??0.0002). The patients who underwent effective treatment (postoperative Eckardt score??<??3) showed a significant improvement in appendicular skeletal muscle mass compared to those who did not (P??=??0.04). In the stepwise logistic regression analysis, the preoperative Eckardt score (odds ratio: 1.95, 95% confidence interval 1.30-3.26, P??=??0.0005) and preoperative serum prealbumin (odds ratio: 0.83, 95% confidence interval 0.70-0.97, P??=??0.02) were identified as independent factors related to postoperative muscle increase. The improvements in the Short Form-36 domains of General Health (P??=??0.0007) and Vitality (P??=??0.003) were significantly higher in the muscle-increase group. The findings show that effective treatment improved the body composition of patients with esophageal motility disorder and that the Eckardt score and serum prealbumin may aid the prediction of increased appendicular skeletal muscle mass after treatment, resulting in a better quality of life.	Exclude in title and abstract screen	No	0						Yes. The study uses human subjects (patients with esophageal motility disorder) and analyzes changes in body composition before and after treatment. There is no mention of animal or non-human subjects in the title or abstract.	Not sure. The study involves patients with esophageal motility disorders, but it is unclear whether sarcopenia was an inclusion criterion or if sarcopenia was evaluated as an outcome measure.	Not sure. The abstract does not mention whether participants had sarcopenia before the study.	Yes, this publication meets the criteria as it presents original research on the change in body composition of patients with esophageal motility disorder before and after treatment, as well as preoperative predictors of muscle increase and the association between muscle increase and quality of life.	Yes, the publication meets our criteria as the title and abstract explicitly mention assessing the change in body composition and the association between muscle increase and quality of life in patients with esophageal motility disorder.	{ "answer of action 1": "No", "answer of action 2": "No", "answer of action 3": "No", "answer of action 4": "Yes", "answer of action 5": "No", "answer of action 6": "No" }	Yes, this publication meets all the criteria. 1) It only uses humans as research subjects. 2) It involves patients with esophageal motility disorders, which can potentially include sarcopenia. 3) It involves participants without sarcopenia, as it assesses the change in body composition before and after treatment. 4) It is an original research study. 5) The title and abstract explicitly mention the assessment of health-related quality of life.	{ "answer of action 1": "No", "answer of action 2": "Yes", "answer of action 3": "No" }	Yes										Y	NS	NS	Y	Y	Yes	No	Yes	Yes	No	Yes
31586421	620	Lower urinary tract symptoms in systemic sclerosis: a detailed investigation.	Title: Lower urinary tract symptoms in systemic sclerosis: a detailed investigation.. Abstract: Urinary tract involvement is a seldom-reported manifestation of SSc that could compromise patients' quality of life. This study compares lower urinary tract symptoms (LUTS) in SSc patients and in healthy subjects and their association with clinical and diagnostic parameters. LUTS were assessed through self-reported questionnaires in 42 SSc patients and 50 matched healthy subjects. Statistical analyses were performed to explore LUTS in the two populations and their association with SSc variables, including nailfold videocapillaroscopy patterns, SSc-related antibodies and DXA parameters. SSc patients showed significantly higher prevalence and severity of urinary incontinence (UI) and overactive bladder (OAB) than healthy controls (P < 0.005, P < 0.01). SSc was a strong predictor of LUTS, independent of demographic data, comorbidities and treatments (odds ratio 5.57, 95% CI 1.64-18.88). In SSc patients OAB positively correlated with sarcopenia (P < 0.001), and both OAB and UI significantly correlated with reduced BMD (P < 0.05, P = 0.001). UI positively correlated with Scl70 antibodies (P < 0.05) and ciclosporin treatment (P = 0.001) and negatively with RNA polymerase III antibodies (P < 0.05); OAB positively correlated with calcinosis (P < 0.005) and negatively with methotrexate treatment (P < 0.05). Nailfold videocapillaroscopy 'active' and 'late' patterns were predominant among SSc patients presenting urinary symptoms, although no statistical correlation was found. For the first time urinary tract involvement was found to be significantly higher in SSc patients than in healthy matched controls. In addition, sarcopenia, bone damage and calcinosis appeared significantly correlated with LUTS, suggesting a possible interplay.	Exclude in title and abstract screen	No	0						Yes. The study compares lower urinary tract symptoms in SSc patients and healthy subjects, using self-reported questionnaires. However, it is not mentioned whether the study used only human subjects or not.	Not sure. While the study compares LUTS in SSc patients and healthy individuals, it primarily focuses on the association of these symptoms with SSc variables, including sarcopenia. However, it is not clear if the study exclusively involves patients with sarcopenia.	No, this study does not meet our criteria as it involves participants with systemic sclerosis, which is a medical condition and therefore not without sarcopenia.	Yes, this publication meets the criteria as it reports original research. It provides details of a detailed investigation on urinary tract involvement in systemic sclerosis patients and healthy subjects, assessed through self-reported questionnaires and explored through statistical analyses. It also establishes correlations between lower urinary tract symptoms, clinical and diagnostic parameters, and SSc-related antibodies and DXA parameters.	Yes, the publication meets our criteria as the title and abstract explicitly mention that the study reported health-related quality of life assessment through self-reported questionnaires on lower urinary tract symptoms (LUTS) in systemic sclerosis (SSc) patients and the respective healthy controls. The study shows that urinary tract involvement could compromise patients' quality of life. The associations between LUTS and various clinical and diagnostic parameters are also presented, and the authors suggest a potential interplay between LUTS, sarcopenia, bone damage, and calcinosis.	{ "answer of action 1": "No", "answer of action 2": "Yes", "answer of action 3": "No", "answer of action 4": "Yes", "answer of action 5": "Yes", "answer of action 6": "No" }	No. While the title mentions systemic sclerosis (SSc) and its impact on urinary tract symptoms and quality of life, it does not explicitly mention health-related quality of life assessment in the abstract. Therefore, it does not meet the fifth criteria.	{ "answer of action 1": "No", "answer of action 2": "Yes", "answer of action 3": "No" }	Yes										Y	NS	N	Y	Y	No	No	No	Yes	No	Yes
32193264	549	Influence of combined vitamin D3 supplementation and resistance exercise training on musculoskeletal health in older men and women (EXVITD): protocol for a randomised controlled trial.	Title: Influence of combined vitamin D3 supplementation and resistance exercise training on musculoskeletal health in older men and women (EXVITD): protocol for a randomised controlled trial.. Abstract: Sarcopenia is a progressive loss in muscle mass, strength and function, the adverse consequences of which are severe, affecting quality of life and placing an increasing burden on social and healthcare systems. Vitamin D status is known to be associated with markers of sarcopenia, namely muscle mass, strength and function. Also, resistance exercise training (RET) is currently the only proven intervention to treat sarcopenia. However, very little data exist on the influence of combining the two interventions of vitamin D supplementation and resistance exercise training, although a recent systematic review provides tentative support for the current study's hypothesis that the combined intervention may further improve musculoskeletal function above exercise training alone. The aim of the present study is to determine whether vitamin D<sub>3</sub> supplementation is any more effective in improving musculoskeletal function when combined with RET compared with exercise training alone in older adults. This double-blinded randomised placebo-controlled trial will recruit a target of 127 eligible men and women aged ???65 years living independently or in sheltered housing within the Birmingham area to two groups: (1) 6 months RET and placebo or (2) 6 months RET and 800?€?IU/d vitamin D<sub>3</sub>. Measures of muscle power (Nottingham Power Rig), body composition (dual energy X-ray absorptiometry), muscle function (short physical performance battery, timed up and go), falls and fractures as events will be assessed. Assessments will take place at baseline and postintervention, with intermittent monitoring of bone turnover, calcium and vitamin D. The primary outcome will be lower limb extensor power output. Analyses of within-group changes and between-group differences in outcome measures are planned. The EXVITD study has ethical approval granted by the Black Country National Health Service Research Ethics Committee (14/WM/1220). Results of this trial will be submitted for publication in peer-reviewed journals and presented at conferences. The study is being conducted according to the principles of the Declaration of Helsinki.<b>Trial registration number</b>NCT02467153; Post-results.	Exclude in title and abstract screen	No	0						Yes, the publication meets the criteria since it involves human subjects only.	Yes, the publication meets the criteria as it involves patients aged ???65 years, and focuses on improving musculoskeletal function with an intervention involving resistance exercise training and vitamin D supplementation. The abstract specifically mentions sarcopenia and the primary outcome is lower limb extensor power output which is a marker of sarcopenia.	Yes. This publication involves participants without sarcopenia.	Yes, this publication meets the criteria since it is a protocol for a randomized controlled trial.	Yes, the publication meets our criteria as the title and abstract explicitly mention the assessment of musculoskeletal function, which contributes to overall health-related quality of life.	1. No 2. Yes 3. No 4. Yes 5. Yes 6. No 7. { "answer of action 1": "No", "answer of action 2": "Yes", "answer of action 3": "No", "answer of action 4": "Yes", "answer of action 5": "Yes", "answer of action 6": "No" }	Yes. This publication meets all the criteria. (1) It only uses human as research subjects. (2) It involves patients with sarcopenia as the focus of the study. (3) It also involves participants without sarcopenia for comparison. (4) It is an original research protocol for a randomized controlled trial. (5) The title and abstract explicitly mention that the study will assess health-related quality of life.	{ "answer of action 1": "Yes", "answer of action 2": "Yes", "answer of action 3": "Yes" }	Yes										Y	Y	Y	Y	Y	Yes	No	Yes	Yes	Yes	Yes
31554166	624	Characterization of Sarcopenia in an IBD Population Attending an Italian Gastroenterology Tertiary Center.	Title: Characterization of Sarcopenia in an IBD Population Attending an Italian Gastroenterology Tertiary Center.. Abstract: (1) Background: There is growing interest in the assessment of muscular mass in inflammatory bowel disease (IBD) as sarcopenia is associated with important outcomes. The aim of the study was to evaluate the percentage of sarcopenia in IBD patients, characterizing methods for assessment and clinical symptoms associated to it. (2) Methods: Consecutive IBD patients accessing the Fondazione Policlinico Agostino Gemelli Istituto di Ricovero e Cura a Carattere Scientifico (IRCCS) were enrolled. Healthy patients, elderly or elderly sarcopenic patients, were enrolled as controls. Skeletal muscle mass was evaluated by Dual Energy X-ray Absorptiometry (DEXA) or Bio-Impedensometric Analysis (BIA). Asthenia degree was assessed by subjective visual analogue scales (VAS). Quality of life was measured by the EQ-5D questionnaire. (3) Results: Patients with IBD showed a significant reduction in skeletal muscle mass than healthy controls with lower DEXA and BIA parameters. Moreover, IBD patients presented a lower perception of muscle strength with a higher incidence of asthenia and reduction in quality of life when compared with healthy controls. A significant association between loss in skeletal muscle mass and high asthenia degree was found, configuring a condition of sarcopenia in about one third of patients with IBD. (4) Conclusions: Sarcopenia is common in IBD patients and it is associated with fatigue perception as well as a reduction in quality of life. Therefore, routine assessment of nutritional status and body composition should be a cornerstone in clinical practice, bringing gastroenterologists and nutritionists closer together for a compact, defined picture.	Exclude in title and abstract screen	No	0						Yes. The study used only human subjects (IBD patients and healthy controls) and did not involve any non-human subjects. So, it meets the criteria.	Yes, this publication meets the criteria. The study focuses on evaluating the percentage of sarcopenia in patients with inflammatory bowel disease (IBD) and characterizing methods for assessment and clinical symptoms associated with it. The study found that sarcopenia is common in IBD patients, with one-third of patients with IBD having sarcopenia.	No, this publication does not meet the criteria as it involves participants with sarcopenia (one third of patients with IBD).	Yes, the publication meets the criteria as it reports on an original research study. The study was conducted on a group of patients with IBD to evaluate the presence of sarcopenia and associated symptoms. The study used a variety of methods to assess muscle mass and quality of life and determined that a significant proportion of IBD patients had sarcopenia, which was associated with fatigue and a reduction in quality of life.	Yes, the publication meets our criteria as the title and abstract explicitly mention the assessment of quality of life in patients with inflammatory bowel disease and its association with sarcopenia. The study also utilized the EQ-5D questionnaire to measure quality of life.	{ "answer of action 1": "Yes", "answer of action 2": "Yes", "answer of action 3": "No", "answer of action 4": "Yes", "answer of action 5": "Yes", "answer of action 6": "No" }	Yes, it meets all the criteria you mentioned. Reasons: (1) The study only uses human subjects, specifically patients with inflammatory bowel disease (IBD) and healthy controls. (2) The study specifically involves patients with sarcopenia as it aims to evaluate the percentage of sarcopenia in IBD patients and characterizes methods for assessment and clinical symptoms associated with it. (3) The study also involves participants without sarcopenia, as healthy patients and elderly controls are enrolled for comparison. (4) The study is original research, as it presents findings from a study conducted at a specific center. (5) The title and abstract explicitly mention the assessment of health-related quality of life (QoL) in relation to sarcopenia in IBD patients.	{ "answer of action 1": "Yes", "answer of action 2": "Yes", "answer of action 3": "Yes" }	Yes										Y	Y	N	Y	Y	No	No	Yes	Yes	Yes	Yes
35457429	86	Analysis of Structural Characteristics and Psychometric Properties of the SarQoL R Questionnaire in Different Languages: A Systematic Review. [Review]	Title: Analysis of Structural Characteristics and Psychometric Properties of the SarQoL R Questionnaire in Different Languages: A Systematic Review. [Review]. Abstract: Sarcopenia is the gradual and global loss of muscle and its functions. Primary sarcopenia is associated with the typical changes of advanced aging and affects approximately 5-10% of the population. The Sarcopenia and Quality of Life (SarQoL<sup>??</sup>) questionnaire is composed of 55 items, 22 questions, and is organized into seven domains of quality of life. The main objective of this systematic review was to analyze the structural characteristics and psychometric properties of it, as well as to classify its measurement properties, its methodological quality, and the criteria as good measurement properties of the adaptations and validations made on the SarQoL<sup>??</sup> questionnaire in different languages. A systematic review was carried out in the PUBMED, Web of Science, Cinahl, LatinIndex, and SCOPUS databases. The keywords used were: "SarQoL", "assessment", "sarcopenia", "geriatric", "PROM", "quality of life", and "questionnaire", using the Boolean operator "AND". All articles published up to 15 January 2022 were considered. Methodological quality and psychometric properties were assessed based on the COSMIN guidelines and the guidelines and general recommendations of PRISMA. Documents published in languages other than English were excluded, as well as versions of the SarQoL<sup>??</sup> published in the form abstracts for conferences when the full text was not available. A total of 133 articles were identified, 14 of which were included. The evaluated questionnaires and the structural characteristics and psychometric properties of each of them were collected. The different cross-cultural versions of the questionnaire showed good basic structural and psychometric characteristics for the evaluation of patients with sarcopenia.	Exclude in title and abstract screen	No	0						Not sure. The abstract does not provide enough information on the participants of the study to determine whether only human subjects were included.	Yes, this publication meets our criteria as it involves the evaluation of a questionnaire (SarQoL??) that is used for the assessment of quality of life in patients with sarcopenia. The publication discusses the structural and psychometric properties of the questionnaire in different languages. It also highlights the good measurement properties of the adaptations and validations made on the SarQoL?? questionnaire in various languages.	Not sure. The abstract mentions evaluating the SarQoL?? questionnaire for patients with sarcopenia, but it is unclear whether participants without sarcopenia were included in the study.	No. This publication is a systematic review and not original research.	Yes, the publication meets our criteria as the title and abstract explicitly mention the health-related quality of life assessment using the SarQoL?? questionnaire for patients with sarcopenia.	{ "answer of action 1": "No", "answer of action 2": "No", "answer of action 3": "No", "answer of action 4": "No", "answer of action 5": "Yes", "answer of action 6": "No" }	No. While the study mentions sarcopenia and the SarQoL questionnaire, it does not explicitly mention health-related quality of life assessment in the title and abstract.	{ "answer of action 1": "Yes", "answer of action 2": "No", "answer of action 3": "No" }	Yes										NS	Y	NS	N	Y	No	No	No	No	No	Yes
34782807	196	Sarcopenia and chronic illness: from diagnosis to treatment approaches. [Review]	Title: Sarcopenia and chronic illness: from diagnosis to treatment approaches. [Review]. Abstract: Sarcopenia is a progressive clinical syndrome characterized by general loss of skeletal muscle mass and impaired muscle function. Due to the general progressive aging of population, sarcopenia has gradually grown into a global health problem, with great negative impact on the quality of life of the affected patients as well as an adverse societal impact. In this review, we discuss the pathophysiology, diagnosis, and determination of severity of sarcopenia. Special attention is given to the rehabilitative treatment against sarcopenia, pointing out that a thorough evaluation and intervention of nutritional deficits and exercise capacity as well as treatment with medical agents are needed in order to personalize the treatment according to the patient's needs. By targeting goals to improve musculoskeletal and functional disorders associated with chronic conditions, clinicians could apply a therapeutic plan focusing on how to prevent/delay the development of sarcopenia and improve the quality of the patients' lives.	Exclude in title and abstract screen	No	0						Yes. This publication is a review article that discusses sarcopenia, a clinical syndrome that affects human skeletal muscle mass and function. The abstract mentions nothing about animal studies, implying that human research subjects were solely used in its content.	Yes. This review article discusses the pathophysiology, diagnosis, and treatment approaches for sarcopenia in patients with chronic illnesses. It meets our criteria as it involves patients with sarcopenia.	Yes. The article is a review that discusses the pathophysiology, diagnosis, and determination of severity of sarcopenia, as well as the rehabilitative treatment against sarcopenia. The publication does not mention participants with sarcopenia, therefore meets our criteria.	No, this publication is a review and not original research.	Yes, the publication meets our criteria as the title and abstract mention the assessment of quality of life in patients with sarcopenia.	1. Does the publication meet the first criteria? No 2. Does the publication meet the second criteria? Yes 3. Does the publication meet the third criteria? No 4. Does the publication meet the fourth criteria? No 5. Does the publication meet the fifth criteria? No 6. Summary of Judgements: The publication does not meet all the criteria. 7. Output: {"answer of action 1": "No", "answer of action 2": "Yes", "answer of action 3": "No", "answer of action 4": "No", "answer of action 5": "No", "answer of action 6": "No"}	No. This publication is a review, so it does not meet criterion (4) of being an original research study.	{'answer of action 1': 'Yes', 'answer of action 2': 'No', 'answer of action 3': 'No'}	No										Y	Y	Y	N	Y	No	No	No	No	No	No
24461239	1120	Sarcopenia in Asia: consensus report of the Asian Working Group for Sarcopenia.	Title: Sarcopenia in Asia: consensus report of the Asian Working Group for Sarcopenia.. Abstract: Sarcopenia, a newly recognized geriatric syndrome, is characterized by age-related decline of skeletal muscle plus low muscle strength and/or physical performance. Previous studies have confirmed the association of sarcopenia and adverse health outcomes, such as falls, disability, hospital admission, long term care placement, poorer quality of life, and mortality, which denotes the importance of sarcopenia in the health care for older people. Despite the clinical significance of sarcopenia, the operational definition of sarcopenia and standardized intervention programs are still lacking. It is generally agreed by the different working groups for sarcopenia in the world that sarcopenia should be defined through a combined approach of muscle mass and muscle quality, however, selecting appropriate diagnostic cutoff values for all the measurements in Asian populations is challenging. Asia is a rapidly aging region with a huge population, so the impact of sarcopenia to this region is estimated to be huge as well. Asian Working Group for Sarcopenia (AWGS) aimed to promote sarcopenia research in Asia, and we collected the best available evidences of sarcopenia researches from Asian countries to establish the consensus for sarcopenia diagnosis. AWGS has agreed with the previous reports that sarcopenia should be described as low muscle mass plus low muscle strength and/or low physical performance, and we also recommend outcome indicators for further researches, as well as the conditions that sarcopenia should be assessed. In addition to sarcopenia screening for community-dwelling older people, AWGS recommends sarcopenia assessment in certain clinical conditions and healthcare settings to facilitate implementing sarcopenia in clinical practice. Moreover, we also recommend cutoff values for muscle mass measurements (7.0 kg/m(2) for men and 5.4 kg/m(2) for women by using dual X-ray absorptiometry, and 7.0 kg/m(2) for men and 5.7 kg/m(2) for women by using bioimpedance analysis), handgrip strength (<26 kg for men and <18 kg for women), and usual gait speed (<0.8 m/s). However, a number of challenges remained to be solved in the future. Asia is made up of a great number of ethnicities. The majority of currently available studies have been published from eastern Asia, therefore, more studies of sarcopenia in south, southeastern, and western Asia should be promoted. On the other hand, most Asian studies have been conducted in a cross-sectional design and few longitudinal studies have not necessarily collected the commonly used outcome indicators as other reports from Western countries. Nevertheless, the AWGS consensus report is believed to promote more Asian sarcopenia research, and most important of all, to focus on sarcopenia intervention studies and the implementation of sarcopenia in clinical practice to improve health care outcomes of older people in the communities and the healthcare settings in Asia.	Exclude in title and abstract screen	No	0						Yes, this publication meets our criteria as it is focused on studying sarcopenia in Asian older people. There is no indication of non-human subjects being included.	Yes, this publication meets our criteria as it discusses sarcopenia and its diagnosis, assessment, and impact on health outcomes in Asian populations. It also provides cutoff values for muscle mass measurements, handgrip strength, and usual gait speed.	Yes, this publication meets our criteria as it discusses sarcopenia and its diagnostic criteria and recommendations for assessment in various clinical conditions and healthcare settings, but it does not involve participants with sarcopenia.	Yes. This publication meets the criteria as it reports original research conducted by the Asian Working Group for Sarcopenia to establish a consensus for sarcopenia diagnosis, recommend outcome indicators for future research, and provide cutoff values for different measurements.	Yes, the publication meets our criteria because it explicitly mentions the health-related quality of life as one of the adverse outcomes associated with sarcopenia.	Answer of action 1: Yes Answer of action 2: Yes Answer of action 3: No Answer of action 4: Yes Answer of action 5: No Answer of action 6: { "answer of action 1": "Yes", "answer of action 2": "Yes", "answer of action 3": "No", "answer of action 4": "Yes", "answer of action 5": "No", "answer of action 6": "No" }	No Reason: Although the title and abstract discuss sarcopenia and its impact on health outcomes, the abstract does not explicitly mention health-related quality of life assessment.	{'answer of action 1': 'Yes', 'answer of action 2': 'Yes', 'answer of action 3': 'Yes'}	Yes										Y	Y	Y	Y	Y	Yes	No	No	Yes	Yes	Yes
34631765	220	Impact of Branched Chain Amino Acid on Muscle Mass, Muscle Strength, Physical Performance, Combined Survival, and Maintenance of Liver Function Changes in Laboratory and Prognostic Markers on Sarcopenic Patients With Liver Cirrhosis (BCAAS Study): A Randomized Clinical Trial.	Title: Impact of Branched Chain Amino Acid on Muscle Mass, Muscle Strength, Physical Performance, Combined Survival, and Maintenance of Liver Function Changes in Laboratory and Prognostic Markers on Sarcopenic Patients With Liver Cirrhosis (BCAAS Study): A Randomized Clinical Trial.. Abstract: <b>Background:</b> This study aimed to investigate the long-term effects of branched-chain amino acids (BCAAs) supplementations on the parameters associated with improved prognosis in sarcopenic patients with liver cirrhosis (LC) and evaluate its impact on cirrhotic-related events. <b>Methods:</b> A 24-week, single-center, randomized, open-label, controlled, two cohort parallel-group intervention study was carried out by comparing the efficacy of BCAAs against lactoalbumin (L-ALB) on 106 sarcopenic patients with LC. The BCAA (intervention) group was treated with 7.2 g BCAA per dose, whereas the L-ALB group was treated with 6.3 g of L-ALB. The primary outcome was to assess the effect of BCAA on the parameters of sarcopenia, such as muscle mass, muscle strength, and physical performance. The secondary outcomes were to study the combined survival and maintenance of liver function changes in laboratory and prognostic markers over the duration of 6 months. <b>Results:</b> The treatment with BCAA leads to the significant improvement in sarcopenic parameters, such as muscle strength, muscle function, and muscle mass. The total cirrhotic-related complications and cumulative event-free survival occurred fewer in the BCAA group than in the L-ALB group. In addition, prognostic markers improved significantly in the study. <b>Conclusion:</b> The current study demonstrated that long-term BCAAs supplementation improved sarcopenia and prognostic markers in patients with advanced LC.	Exclude in title and abstract screen	No	0						Yes, the publication meets the criteria as it only involved human participants.	Yes, the publication meets the criteria as it involves patients with sarcopenia.	Yes, this publication does not meet our criteria as the study involves participants with sarcopenia.	Yes. This publication is a randomized clinical trial that investigates the effects of branched-chain amino acids on sarcopenic parameters in patients with liver cirrhosis. The study is original research and meets our criteria.	Yes, the publication meets our criteria because the title and abstract explicitly mention that the study reported health-related quality of life assessment.	{ "answer of action 1": "No", "answer of action 2": "Yes", "answer of action 3": "No", "answer of action 4": "Yes", "answer of action 5": "Yes", "answer of action 6": "No" }	Yes, this publication meets all the criteria. 1) It studies only human research subjects: Yes, the publication mentions that the study was conducted on sarcopenic patients with liver cirrhosis. 2) It involves patients with sarcopenia: Yes, the publication specifically mentions that the study was conducted on sarcopenic patients with liver cirrhosis. 3) It involves participants without sarcopenia: Not mentioned in the abstract. 4) It is original research: Yes, the publication mentions that it is a randomized clinical trial. 5) It explicitly mentions health-related quality of life assessment: No, the abstract does not explicitly mention health-related quality oflife assessment.	{ "answer of action 1": "Yes", "answer of action 2": "Yes", "answer of action 3": "Yes" }	Yes										Y	Y	Y	Y	Y	Yes	No	Yes	Yes	Yes	Yes
33226357	423	Evaluation of the Hungarian-language SARC-F sarcopenia-screening questionnaire. [Hungarian]	Title: Evaluation of the Hungarian-language SARC-F sarcopenia-screening questionnaire. [Hungarian]. Abstract: ??sszefoglal??. Bevezet??s: A sarcopenia - id??skori izomer??- ??s izomt??meg-cs??kken??s - a term??szetes ??reged??s r??sze, ha viszont s??lyos m??k??d??si zavarokat okoz, m??r betegs??gnek tekintend??. Ez??rt a sz??v??dm??nyes, rossz kimenetelek m??rs??kl??s??hez min??l kor??bbi felismer??se n??lk??l??zhetetlen. C??lkit??z??s: A sarcopenia kock??zat??nak gyors ??rt??kel??s??re a SARC-F szerz??i egyszer?? sz??r?? k??rd????vet alkottak, amelyet a sarcopeni??t meghat??roz?? diagnosztikus aj??nl??sok kiemelten javallanak. E k??rd????v magyar v??ltozat??nak jellemz??it vizsg??ltuk, annak valid??l??sa c??lj??b??l. M??dszer: A k??rd????vet 105, 65 ??ves vagy enn??l id??sebb szem??ly bevon??s??val tesztelt??k. Az izomt??meg, az izomer?? ??s a teljes??tm??ny ??rt??kel??se el??tt a r??sztvev??k kit??lt??ttek k??t generikus, valamint egy betegs??gspecifikus ??letmin??s??g-k??rd????vet. A megb??zhat??s??g, konvergens, divergens, valamint konstruktum??rv??nyess??g vizsg??lata mellett az eszk??z diagnosztikus alkalmass??g??t is tesztelt??k. Statisztikai anal??zis: A Cronbach-alfa-??rt??k, a Spearman/Pearson-f??le korrel??ci??s koefficiensek, a khi-n??gyzet-teszt, a szenzitivit??s, a specificit??s meghat??roz??s??hoz, a pozit??v ??s negat??v predikci??s sz??m??t??sokhoz az SPSS 17.0 programot haszn??ltuk. Eredm??nyek: A sarcopenia v??rhat?? kock??zata a SARC-F-teszt szerint (???4 pont) 36%, m??g az eur??pai konszenzusdefin??ci?? alapj??n sarcopeni??snak min??s??tett esetek el??fordul??sa 40% volt. A sarcopeni??s egy??neknek jelent??sen magasabb - dom??nek szerinti ??s ??sszes??tett - SARC-F-pontjaik voltak. A k??rd????vet nagyon j?? bels?? konzisztencia (Cronbach-alfa: 0,755), j?? specificit??s ??s magas negat??v predikci??s ??rt??kek jellemezt??k. K??vetkeztet??s: A SARC-F magyar v??ltozata megb??zhat?? eszk??znek tekinthet?? a sarcopenia kock??zat??nak gyors ??s olcs?? el??rejelz??s??re. Orv Hetil. 2020; 161(47): 2000-2005. Sarcopenia is an age-related involution process, causing a significant functional disability, therefore it can be classified as a disease. Early recognition of the disease is essential. Objetive: Authors of the original SARC-F questionnaire developed a simple and rapid screening tool, recommended by the European Working Group on Sarcopenia as the mandatory first step in the diagnostic process of sarcopenia. Our study aimed to test and validate the Hungarian version of this instrument. 105 volunteers of 65+ years were recruited and evaluated for sarcopenia (muscle mass, strength and performance). Participants completed the SARC-F, other two generic and one disease-specific quality-of-life questionnaires. We checked the instrument for reliability, validity (discriminative power, construct, convergent and divergent validity) and screening performance. Cronbach's alpha test, the Pearson/Spearman's correlation coefficient, chi-square test, sensitivity, specificity, positive and negative predictive value calculations have been performed. The SPSS 17.0 statistical program was used. The prevalence of sarcopenia according to the SARC-F test (score: ???4) was 36%, while 40% was diagnosed with the European consensus definition. Sarcopenic individuals had significantly higher SARC-F total and domain scores. Very good internal consistency (Cronbach's alpha 0.755), specificity and negative predictive values were found. A reliable, rapid and inexpensive sarcopenia indicator is now available to timely detect the Hungarian-speaking patients at risk of sarcopenia. Orv Hetil. 2020; 161(47): 2000-2005.	Exclude in title and abstract screen	No	0						No, this publication does not meet our criteria as it involves human subjects, however, it is written in Hungarian and I cannot determine if non-human subjects were also involved.	Yes, this publication meets our criteria as it involves patients with sarcopenia.	Not sure. The abstract mentions that the study aimed to test and validate a sarcopenia-screening questionnaire, but it is not clear whether the participants had sarcopenia or not.	Yes, this publication meets our criteria as it report original research on testing and validating the Hungarian version of the SARC-F questionnaire.	Yes, the publication meets our criteria since the abstract explicitly mentions the evaluation of a questionnaire for sarcopenia screening as well as the use of two generic and one disease-specific quality-of-life questionnaires for evaluation.	{ "answer of action 1": "Yes", "answer of action 2": "Yes", "answer of action 3": "No", "answer of action 4": "Yes", "answer of action 5": "Yes", "answer of action 6": "No" }	No. Although the title and abstract mention the evaluation of a sarcopenia-screening questionnaire, they do not explicitly mention the assessment of health-related quality of life. Additionally, it is not specified whether the study only used human subjects or if they included patients with sarcopenia or participants without sarcopenia.	{ "answer of action 1": "Yes", "answer of action 2": "Yes", "answer of action 3": "Yes" }	Yes										N	Y	NS	Y	Y	No	No	No	Yes	Yes	Yes
34356039	260	Sarcopenia in patients following stroke: an overlooked problem.	Title: Sarcopenia in patients following stroke: an overlooked problem.. Abstract: Our aim was to investigate the prevalence of sarcopenia in stroke patients, the relationship between sarcopenia detected with different low muscle mass (LMM) adjustment methods, and between stroke-related parameters. Eighty-one patients with chronic stroke who underwent inpatient rehabilitation were included. Spasticity was evaluated by modified Ashworth scale, Brunnstrom staging approach was used for motor function evaluation, physical independence was evaluated using Barthel Index, quality-of-life was evaluated by EQ-5D-3L, and the Cumulative Illness Rating Scale was used to measure multimorbidity. Muscle strength was evaluated by handgrip strength, muscle quantity through a bioelectric impedance analysis, and physical performance by gait speed and short physical performance battery. LMM was calculated through two different methods: Skeletal muscle mass (SMM)/height2, and SMM/BMI. For the definition of sarcopenia, we followed the EWGSOP2 recommendation. Associated sarcopenia factors were predicted by multivariate binary logistic regression analysis. The prevalence of probable sarcopenia was 32.1%. The prevalence of confirmed/sarcopenia when LMM was adjusted for BMI was higher than when adjusted for height2 (16 and 1.2%, respectively). Age was significantly higher in those with probable sarcopenia (P?€?=?€?0.006). Stroke duration was shorter in those with probable or confirmed sarcopenia (P?€?=?€?0.004, P?€?<?€?0.001, respectively). EQ-5D-3L scores were significantly lower in those with confirmed sarcopenia (P?€?=?€?0.050). The strongest associated factor with confirmed sarcopenia was stroke duration (OR: 0.77; 95% CI, 0.618-0.965). This study suggests that prevalence of sarcopenia after a stroke is significantly high. LMM adjusted for BMI comes in front as the adjustment method for LMM after a stroke.	Exclude in title and abstract screen	No	0						Yes, the publication meets the criteria as it uses human subjects exclusively.	Yes, this publication meets our criteria as it involves patients with sarcopenia. The study investigated the prevalence of sarcopenia in stroke patients and used the EWGSOP2 recommendation for the definition of sarcopenia. The study found that the prevalence of probable sarcopenia was 32.1%, and the prevalence of confirmed sarcopenia when LMM was adjusted for BMI was higher than when adjusted for height2. The study suggests that prevalence of sarcopenia after a stroke is significantly high.	No. This study involves participants with chronic stroke, which is a condition that can cause sarcopenia.	Yes. This publication reports original research investigating the prevalence of sarcopenia in stroke patients and associated factors. The researchers used different assessments and methods to evaluate sarcopenia and its relationship with stroke-related parameters. They also conducted regression analyses to identify associated factors.	Yes, the publication meets our criteria since the abstract explicitly mentions the evaluation of quality of life using EQ-5D-3L in stroke patients.	{ "answer of action 1": "Yes", "answer of action 2": "Yes", "answer of action 3": "No", "answer of action 4": "Yes", "answer of action 5": "Yes", "answer of action 6": "No" }	Yes. This publication meets all the criteria. (1) It focuses on human subjects (patients with stroke). (2) It involves patients with sarcopenia (prevalence of sarcopenia after stroke is investigated). (3) It also involves participants without sarcopenia (comparison between those with and without sarcopenia). (4) It is original research presenting new findings. (5) The title and abstract explicitly mention the assessment of quality of life (EQ-5D-3L scores).	{ "answer of action 1": "Yes", "answer of action 2": "Yes", "answer of action 3": "Yes" }	Yes										Y	Y	N	Y	Y	No	No	Yes	Yes	Yes	Yes
35767915	39	Phase angle as a marker for muscle health and quality of life in patients with chronic kidney disease.	Title: Phase angle as a marker for muscle health and quality of life in patients with chronic kidney disease.. Abstract: Sarcopenia is associated with adverse health outcomes in individuals with chronic kidney disease (CKD); hence, a convenient and reliable method for monitoring muscle health is required. This study investigated the utility of the phase angle (PhA) to estimate muscle health and health-related quality of life (HRQoL) in patients with CKD. Data were obtained from a multicenter randomized trial that examined the effect of AST-120 on sarcopenia and HRQoL. The PhA and skeletal muscle mass index (SMI) were derived from bioelectrical impedance analyses at baseline, 24-week, and 48-week. In addition, handgrip strength (HGS), 6??m gait speed (GS), and HRQoL were obtained simultaneously. In total, 149 participants were included. PhA was linearly related to SMI, HGS, and GS (r??=??0.616, 0.619, and 0.290, respectively; all P??<??0.001). Moreover, PhA was associated with the criteria for low muscle mass and low muscle strength (both P??<??0.001), and it predicted the presence of sarcopenia (P??=??0.001). Substantial agreement was observed in the diagnosis of sarcopenia (????=??0.510; P??<??0.001). In addition, PhA was related to various aspects of HRQoL, including physical functioning, general health, mental health, physical component scale, mental component scale, work status, quality of social interaction, sexual function, and social support. In the longitudinal analysis, SMI increased in the increasing PhA group (a PhA slope???????0.2?? per year), and HGS was reduced in the decreasing PhA group (a PhA slope of??<??-0.2?? per year) as compared to the constant PhA group (a PhA slope of??-0.2 to 0.2?? per year; both P??=??0.054). The GS pattern did not differ among the three groups. In addition, the prevalence of sarcopenia was comparable at baseline (P??=??0.220); however, its proportion rose in the decreasing PhA group and reduced in the increasing PhA group (P at 48-week??=??0.058). With regards to aspects of HRQoL, role limitations due to physical health problems worsened in the decreasing PhA group. PhA appears to be a reliable marker for estimating muscle health and HRQoL in patients with CKD. In addition, monitoring PhA may help estimate the longitudinal patterns of muscle health and HRQoL.	Exclude in title and abstract screen	No	0						No. This study involves human subjects with chronic kidney disease, but it is not clear if the research exclusively used human subjects.	Yes, it meets our criteria as it involves patients with CKD who are at risk of developing sarcopenia and investigates the use of a marker for muscle health in these patients.	Not sure. The abstract doesn't clearly state if participants without sarcopenia were included or not.	Yes, this publication meets the criteria as it presents original research on the use of phase angle as a marker for muscle health and quality of life in patients with chronic kidney disease.	Yes, the publication meets our criteria. The title and abstract explicitly mention health-related quality of life assessment as one of the study objectives.	{ "answer of action 1": "Yes", "answer of action 2": "Yes", "answer of action 3": "No", "answer of action 4": "Yes", "answer of action 5": "Yes", "answer of action 6": "No" }	Yes. This publication meets all the given criteria. (1) The study only uses human as research subjects. (2) The study involves patients with sarcopenia. (3) The study also involves participants without sarcopenia. (4) The study is original research. (5) The title and abstract explicitly mention that the study reported health-related quality of life assessment.	{ "answer of action 1": "Yes", "answer of action 2": "Yes", "answer of action 3": "Yes" }	Yes										N	Y	NS	Y	Y	No	No	Yes	Yes	Yes	Yes
31509590	632	Characteristics of sarcopenia after distal gastrectomy in elderly patients.	Title: Characteristics of sarcopenia after distal gastrectomy in elderly patients.. Abstract: Presence of preoperative sarcopenia is a risk factor for postoperative complications. However, there are few reports on the presence of sarcopenia and its characteristics following gastrectomy. Sarcopenia is closely related to quality of life in elderly people. To date, the main purpose of follow-up after gastrectomy is surveillance for early detection of recurrence and secondary cancer. However, henceforth, quality of life in elderly gastric cancer patients after gastrectomy must also be evaluated. The present study aimed to investigate sarcopenia during a 1-year postoperative course in elderly gastric cancer patients and examine their characteristics. The subjects were 50 patients aged ???70 years who underwent laparoscopy-assisted distal gastrectomy for gastric cancer and who experienced no recurrence 1 year postoperatively. Height, weight, serum albumin levels, food intake amount, grip strength, gait speed, visceral fat area, and appendicular skeletal muscle mass index were measured preoperatively and 6 months and 1 year postoperatively. Sarcopenia, obesity, and visceral obesity were diagnosed. Compared with preoperatively, indicators other than height decreased 6 months postoperatively. Compared with 6 months postoperatively, body weight, amount of food intake, and visceral fat area increased by 1 year postoperatively, unlike appendicular skeletal muscle mass index. The frequency of sarcopenia increased 6 months postoperatively compared with preoperatively; this frequency remained almost unchanged 1 year postoperatively compared with 6 months postoperatively. Further, the frequency of visceral obesity increased 1 year postoperatively compared with 6 months postoperatively. Weight increased after > 6 months postoperatively; however, most of the weight increase was in terms of fat and not muscle. We emphasize the importance of considering postoperative sarcopenia and visceral obesity. In particular, sarcopenia and visceral obesity should be carefully monitored after increases in body mass index and food consumption.	Exclude in title and abstract screen	No	0						Yes, the study meets the criteria since it only uses elderly gastric cancer patients as human subjects for the investigation of sarcopenia during a 1-year postoperative course.	Yes, this publication meets our criteria since it studies sarcopenia in elderly patients who underwent gastrectomy for gastric cancer.	No, this publication does not meet our criteria as it involves participants with gastric cancer who underwent laparoscopy-assisted distal gastrectomy, which is a surgical procedure that could lead to sarcopenia.	Yes. This publication reports on an original study conducted on elderly gastric cancer patients who underwent laparoscopy-assisted distal gastrectomy. The study investigates sarcopenia during a one-year postoperative course in elderly gastric cancer patients, explores its characteristics and associated factors, and discusses its implications on patient quality of life. The publication presents original data and provides insights on sarcopenia development, frequency, and management in this patient population.	Yes, the publication meets our criteria. The title and abstract explicitly mention quality of life, and the study aims to investigate sarcopenia and its characteristics in elderly gastric cancer patients after gastrectomy. The abstract also mentions that sarcopenia is closely related to quality of life in elderly people.	{ "answer of action 1": "Yes", "answer of action 2": "Yes", "answer of action 3": "No", "answer of action 4": "Yes", "answer of action 5": "Yes", "answer of action 6": "No" }	Yes. This publication meets all the criteria. 1) It studies human subjects. 2) It involves patients with sarcopenia. 3) It involves participants without sarcopenia. 4) It is original research. 5) The title and abstract explicitly mention the study's focus on health-related quality of life assessment.	{ "answer of action 1": "Yes", "answer of action 2": "Yes", "answer of action 3": "Yes" }	Yes										Y	Y	N	Y	Y	No	No	Yes	Yes	Yes	Yes
33638197	357	Exercise physiology in cirrhosis and the potential benefits of exercise interventions: A review. [Review]	Title: Exercise physiology in cirrhosis and the potential benefits of exercise interventions: A review. [Review]. Abstract: Reduction in muscle mass is a highly prevalent phenomenon in cirrhosis and is now well-documented to be associated with significant morbidity and mortality. Research into muscle loss in cirrhosis remains limited by an ongoing poor understanding of its relationship with muscle function, physical activity, and aerobic capacity. Alterations in exercise physiology have been documented in studies of individuals with cirrhosis that provide important information on physical function that is not captured by simple quantification of muscle mass. Despite expert consensus recommending regular exercise in end-stage liver disease to maintain muscle mass and function, there is little evidence guiding clinicians as to which form of exercise or delivery mechanism is most effective. It also remains unproven whether any specific intervention can alter clinically relevant outcomes. This review article summarizes the available literature regarding the changes in exercise physiology observed in cirrhosis, the associated impact on physical capacity, and the results of existing trials that examine the potential benefits of exercise delivery in patients with cirrhosis, particularly pertaining to their impact on exercise physiology.	Exclude in title and abstract screen	No	0						Yes. The abstract mentions the use of human subjects in existing trials that examine the potential benefits of exercise delivery in patients with cirrhosis.	Not sure. The abstract does mention muscle loss and physical function in patients with cirrhosis, but it is not clear if they specifically focus on sarcopenia or if their analysis includes patients with sarcopenia.	Yes. The abstract indicates that the article is a review of existing literature on the effects of exercise interventions in cirrhosis patients. While the article doesn't specify whether participants have sarcopenia, it states that research on muscle loss and physical function in individuals with cirrhosis is limited, which suggests that the study could have involved participants without sarcopenia.	No. This is a review article and not an original research study.	Yes, the publication meets our criteria. The title and abstract explicitly mention the assessment of exercise physiology as it relates to the impact on physical capacity and potential benefits of exercise delivery in patients with cirrhosis.	{ "answer of action 1": "No", "answer of action 2": "No", "answer of action 3": "Yes", "answer of action 4": "Yes", "answer of action 5": "No", "answer of action 6": "No" }	No. Although this publication focuses on cirrhosis and exercise interventions, it is a review article and not an original research study. Additionally, there is no explicit mention of health-related quality of life assessment in the title or abstract.	{ "answer of action 1": "No", "answer of action 2": "No", "answer of action 3": "No" }	No										Y	NS	Y	N	Y	No	No	No	No	No	No
31037968	688	Body Composition, Serum Biomarkers of Inflammation and Quality of Life in Clinically Stable Women with Estrogen Receptor Positive Metastatic Breast Cancer.	Title: Body Composition, Serum Biomarkers of Inflammation and Quality of Life in Clinically Stable Women with Estrogen Receptor Positive Metastatic Breast Cancer.. Abstract: Limited data exist regarding body composition and associated patient-reported outcomes for women with metastatic BC. Demographic, clinical, blood, and questionnaire data were collected to quantify body composition and explore associations with symptoms, inflammation, and quality of life (QOL) in 41 women with ER?€?+?€?metastatic BC. Diagnostic/surveillance computed tomography (CT) images including the third lumbar region (L3) were obtained to evaluate skeletal muscle (SM) quantity and quality, and abdominal adipose tissue. Frequencies, medians and interquartile ranges are presented, stratified by sarcopenia and obesity (Body mass index (BMI) ??? 30.0?€?kg/m<sup>2</sup>). Overall, 34% (<i>n</i>?€?=?€?14/41), 49% (<i>n</i>?€?=?€?20/41), and 34% (<i>n</i>?€?=?€?14) of women had sarcopenia, myosteatosis, and obesity, respectively. Handgrip strength was compromised in 24% of subjects (<i>n</i>?€?=?€?10/41). Women with sarcopenia had significantly lower body weight (<i>P</i>?€?=?€?0.01), BMI (<i>P</i>?€?????€?0.001), and whole body SM (<i>P</i>?€?<?€?0.001), yet reported greater engagement in leisure time exercises (<i>P</i>?€?=?€?0.05) vs. nonsarcopenic women. Women with obesity had significantly higher levels of abdominal obesity (all values <i>P</i>?€?<?€?0.0001) and serum biomarkers of inflammation (<i>P</i> values <0.06), yet lower QOL (<i>P</i>?€?=?€?0.02) vs. women without obesity. The abPGSGA did not differentiate women with sarcopenia. Future interventions should test if improvements in body composition are associated with better outcomes for this vulnerable, emerging population.	Exclude in title and abstract screen	No	0						Yes. This study meets the criteria as it only uses human as research subjects.	Yes. This publication involves patients with sarcopenia and explores the associations between body composition, biomarkers of inflammation, and quality of life in women with estrogen receptor positive metastatic breast cancer. The study evaluated skeletal muscle quantity and quality in CT images of the third lumbar region and identified 34% of women with sarcopenia.	Yes. The study involves participants with estrogen receptor positive metastatic breast cancer and includes assessment of body composition, inflammation, and quality of life. The abstract does not indicate that the participants have sarcopenia.	Yes. The publication describes original research on body composition and associated patient-reported outcomes for women with ER?€?+?€?metastatic BC. The study collected demographic, clinical, blood, and questionnaire data and conducted diagnostic/surveillance computed tomography (CT) images to evaluate skeletal muscle (SM) quantity and quality, and abdominal adipose tissue. Frequencies, medians, and interquartile ranges are presented, stratified by sarcopenia and obesity (Body mass index (BMI) ??? 30.0?€?kg/m<sup>2</sup>). The results were analyzed and discussed.	Yes, the publication meets the criteria as it explicitly mentions "quality of life (QOL)" assessments.	1. No: The publication does not specify whether the study only used humans as research subjects. 2. Yes: The publication mentions that it involved patients with estrogen receptor positive metastatic breast cancer. 3. Yes: The publication mentions that it involved participants both with and without sarcopenia. 4. Yes: The publication is original research as it presents new data and findings. 5. Yes: The title and abstract explicitly mention that the study reported quality of life assessment. 6. No: The publication does not meet all the criteria as mentioned in action 1 to 5. { "answer of action 1": "No", "answer of action 2": "Yes", "answer of action 3": "Yes", "answer of action 4": "Yes", "answer of action 5": "Yes", "answer of action 6": "No" }	Yes. Reasons: (1) The study only uses human as research subjects. (2) The study involves patients with sarcopenia. (3) The study involves participants without sarcopenia. (4) The study is original research. (5) The title and abstract explicitly mention that the study reported health-related quality of life assessment.	{'answer of action 1': 'No', 'answer of action 2': 'Yes', 'answer of action 3': 'No'}	Yes										Y	Y	Y	Y	Y	Yes	No	Yes	Yes	No	Yes
34674147	216	Creatinine index as a predictive marker of sarcopenia in patients under hemodialysis.	Title: Creatinine index as a predictive marker of sarcopenia in patients under hemodialysis.. Abstract: Sarcopenia is a clinical condition that comprises declined skeletal muscle (SM) mass and SM strength, and is a risk factor for physical disability, impaired quality of life, and advanced morbidity and mortality in patients on hemodialysis (HD). The existing difficulty in evaluating SM mass and consequently of sarcopenia, with affordable and practical methods in clinical practice, is well established. The purpose of this study is to examine the creatinine index (CrI), a surrogate of SM mass, as a potential predictive marker of sarcopenia. In this cross-sectional study, we included 130 patients on HD with a mean age of 66.17?€????€?12.47??years. SM mass and SM strength were evaluated with CrI and hand grip strength, respectively. Anthropometric, adiposity, nutritional, and biochemical assessments were also performed. Partial correlation and multivariate regression analyses were applied to investigate the association between CrI and SM strength. Correlation analysis showed that mid-arm circumference, calf circumference, Geriatric nutritional index, and albumin-to-total protein ratio were positively associated with SM strength. Multivariate model indicated that CrI (???€?=?€?2.05, p?€?<?€?0.001) and dialysis duration (???€?=-??0.53, p?€?=?€?0.001) were independently related to SM strength. The significant positive correlation between CrI and SM strength remained unaffected even after adjusting for potential confounders. Creatinine Index was significantly associated with SM strength highlighting its value as a new emerging practical in clinical setting sarcopenia predictive marker in HD patients.	Exclude in title and abstract screen	No	0						Yes, this publication meets the criteria as it only uses human subjects (patients on hemodialysis) for its study.	Yes. This publication meets our criteria as it involves patients with sarcopenia (specifically, patients on hemodialysis) and examines the potential use of the creatinine index as a marker of sarcopenia.	Not sure. While the study involves patients on hemodialysis and evaluates creatinine index as a marker of sarcopenia, it does not explicitly state whether the participants included in the study had sarcopenia or not.	Yes, this study meets the criteria as it is an original research study and not a review or protocol.	Yes, the publication meets the criteria as it explicitly mentions assessing the health-related quality of life of these patients with sarcopenia.	1. Yes 2. Yes 3. No 4. Yes 5. No 6. No 7. {"answer of action 1": "Yes", "answer of action 2": "Yes", "answer of action 3": "No", "answer of action 4": "Yes", "answer of action 5": "No", "answer of action 6": "No"}	Yes. Reasons: - The title and abstract explicitly mention that the study examined sarcopenia in patients under hemodialysis, which implies the involvement of human subjects. - The study specifically focuses on patients with sarcopenia, as indicated by the aim to examine the creatinine index as a potential predictive marker of sarcopenia in patients on hemodialysis. - While the abstract does not mention participants without sarcopenia, it does not explicitly exclude them either, so it is possible that participants without sarcopenia were also included in the study. - The study is described as a cross-sectional study, which typically indicates original research rather than reviews or other types of publications. - The title and abstract mention that the study evaluates health-related quality of life indirectly through the assessment of SM strength, which suggests that the study reported on health-related quality of life assessment.	{ "answer of action 1": "Yes", "answer of action 2": "Yes", "answer of action 3": "Yes" }	Yes										Y	Y	NS	Y	Y	Yes	No	Yes	Yes	Yes	Yes
25475195	1080	Therapeutic alternatives and palliative care for advanced renal disease in the very elderly: a review of the literature. [Review]	Title: Therapeutic alternatives and palliative care for advanced renal disease in the very elderly: a review of the literature. [Review]. Abstract: The overall number of very elderly patients (>79 years of age) requiring renal replacement therapy is rising in the Western societies, with a choice for managing advanced chronic renal disease among hemodialysis, peritoneal dialysis, kidney transplant, conservative, or palliative care. The selection of the most adequate alternatives should be tailored to meet individual needs, considering variables such as patient's choice, clinical status, and social context, analyzed from a geriatric perspective, aiming not only to prolong patient's life expectancy, but also to improve the patient's quality of life. Frailty and sarcopenia are highly prevalent comorbidities found in very elderly population, particularly in the end-stage chronic renal disease population. Both comorbidities have a strong negative impact on health general status, and specific treatment should be provided in conjunction with the selected management for renal replacement, except when a palliative care has been implemented. Moreover, the detected degree of frailty in a renal patient can have an important influence on the decision about which modality of renal replacement treatment will be selected. All these alternatives and considerations are discussed in the present review article.	Exclude in title and abstract screen	No	0						Not sure. While the publication does not explicitly state that it uses human participants, it discusses treatment options specifically for the elderly population and references "patient's choice" and "health general status," which suggest it may be based on studies involving human participants. Further information would be needed to determine whether it meets the criteria.	Yes. This publication meets the criteria as it discusses the prevalence and impact of sarcopenia as a comorbidity in very elderly patients with end-stage chronic renal disease and emphasizes the need for specific treatment for both.	Not sure. The abstract mentions frailty and sarcopenia as prevalent comorbidities in the very elderly population with end-stage chronic renal disease, but it is unclear whether the study includes participants without sarcopenia. Further information is needed.	No. This publication is a review and not original research.	Yes, the publication meets the criteria as it explicitly mentions health-related quality of life assessment in relation to the management of advanced chronic renal disease in very elderly patients.	{ "answer of action 1": "No", "answer of action 2": "No", "answer of action 3": "No", "answer of action 4": "Yes", "answer of action 5": "No", "answer of action 6": "No" }	Yes, this publication meets all the criteria mentioned: (1) It focuses on human subjects (very elderly patients) requiring renal replacement therapy. (2) It discusses the comorbidities of frailty and sarcopenia in the end-stage chronic renal disease population, indicating involvement of patients with sarcopenia. (3) It also mentions the importance of tailoring the management based on individual needs, including patients without sarcopenia. (4) It is described as a review article. (5) The study's emphasis on improving the patient's quality of life indicates that health-related quality of life assessment is likely included.	{ "answer of action 1": "No", "answer of action 2": "No", "answer of action 3": "No" }	No										NS	Y	NS	N	Y	No	No	Yes	No	No	No
31093339	683	A review of weight loss and sarcopenia in patients with head and neck cancer treated with chemoradiation. [Review]	Title: A review of weight loss and sarcopenia in patients with head and neck cancer treated with chemoradiation. [Review]. Abstract: Concurrent chemotherapy and radiation (CTRT) improves disease-free survival in locally advanced head and neck cancer but is associated with numerous acute and chronic toxicities resulting in substantial alterations in body mass and composition. We aim to summarize the current evidence on body composition changes experienced by patients undergoing CTRT, examine the impact of these changes on clinical outcomes and address potential interventions aimed at mitigating the loss. Loss of 20??% of pre-CTRT weight predicts poorer treatment tolerance and 30-day mortality. While clinical practice focuses on body weight, emerging data indicates that CTRT causes profound adverse changes in lean body mass (sarcopenia). Higher prevalence of sarcopenia predicts poorer disease-free survival as well as overall survival, lower quality of life and functional performance. The magnitude of CTRT-induced sarcopenia is the equivalent to that observed in a decade of aging in a healthy adult. Alterations in body composition are only explained, in part, by decreased caloric intake; other significant predictors include body mass index, stage, and dysphagia. Lifestyle interventions aimed at preventing loss of whole-body and especially lean mass include nutritional counseling, nutritional supplements, dietary supplements and exercise training. Personalized nutritional counseling has been associated with improvement in quality of life, while the benefits of feeding tube placement are inconsistent. There are inconsistently reported benefits of resistance training in this population. Patients with head and neck cancer undergoing CTRT therapy experience dramatic shifts in body composition, including sarcopenia, which can negatively impact clinical outcomes. Efforts to understand the magnitude, clinical importance and mechanisms of sarcopenia are needed to inform a more personalized approach to mitigating the body composition changes associated with CTRT.	Exclude in title and abstract screen	No	0						Yes, the publication meets the criteria as it discusses the effects of chemoradiation on body composition in human patients with head and neck cancer and possible interventions to mitigate these effects.	Yes. This publication meets the criteria as it discusses the impact of chemoradiation treatment on lean body mass (sarcopenia) in patients with head and neck cancer. It also mentions potential interventions aimed at mitigating the loss of lean mass.	Yes. This publication discusses weight loss and sarcopenia in patients with head and neck cancer undergoing chemoradiation; however, it does not specify whether the participants had sarcopenia prior to treatment.	No. The publication is a review.	Yes, the publication meets the criteria as it explicitly mentions health-related quality of life assessment in the abstract.	{ "answer of action 1": "No", "answer of action 2": "Yes", "answer of action 3": "No", "answer of action 4": "No", "answer of action 5": "No", "answer of action 6": "No" }	No. Reasons: 1. The abstract does not explicitly mention whether the study only used humans as research subjects. 2. The abstract mentions that the study focuses on patients with head and neck cancer treated with chemoradiation, but it does not specifically mention sarcopenia. 3. The abstract does mention that the study examines the impact of body composition changes on quality of life, but it does not explicitly mention participants without sarcopenia. 4. The publication is a review, not original research. 5. The abstract does mention that the study examines the impact of body composition changes on quality of life, but it does not explicitly state that health-related quality of life assessment was reported.	{ "answer of action 1": "Yes", "answer of action 2": "No", "answer of action 3": "No" }	No.										Y	Y	Y	N	Y	No	No	No	No	No	No
33473063	388	Appendicular Skeletal Muscle Mass Correlates with Patient-Reported Outcomes and Physical Performance in Patients with Idiopathic Pulmonary Fibrosis.	Title: Appendicular Skeletal Muscle Mass Correlates with Patient-Reported Outcomes and Physical Performance in Patients with Idiopathic Pulmonary Fibrosis.. Abstract: Idiopathic pulmonary fibrosis (IPF), an incurable lung disease of unknown cause, often presents with losses of skeletal muscle mass. IPF requires comprehensive care, but it has not been investigated which skeletal muscle mass index reflects holistic management factors: pulmonary function, patient-reported outcomes (PROs), and physical performance. We compared three representative indices of skeletal muscle mass with holistic management factors in IPF patients. Twenty-seven mild to severe IPF patients (21 male) with the mean age of 76.1 ?? 5.9 years were enrolled. The three indices were appendicular skeletal muscle mass index (ASMI), cross-sectional area of pectoralis major (PM<sub>CSA</sub>), and cross-sectional area of erector spinae muscles (ESM<sub>CSA</sub>). ASMI is considered as a gold standard for sarcopenia assessment, while PM<sub>CSA</sub> and ESM<sub>CSA</sub> are frequently used in IPF. As PROs, we assessed breathlessness with the modified Medical Research Council dyspnea scale (mMRC), symptoms with the chronic obstructive pulmonary disease assessment test (CAT), and health-related quality of life with St. George's Respiratory Questionnaire (SGRQ). For physical performance, peripheral muscle strength and 6-min walk distance (6MWD) were investigated. In this cross-sectional study, ASMI showed the greatest number of significantly correlated indices, such as pulmonary function, peripheral muscle strength, 6MWD, mMRC, and SGRQ. PM<sub>CSA</sub> showed the next greatest number of correlations, with peripheral muscle strength, 6MWD, and mMRC, whereas ESM<sub>CSA</sub> showed no significant correlations with any index. Thus, ASMI correlated with both PROs and physical performance, and PM<sub>CSA</sub> correlated mainly with physical performance. In conclusion, assessing ASMI is helpful for the comprehensive care of patients with IPF.	Exclude in title and abstract screen	No	0						Yes, this publication meets the criteria since it only uses human subjects in the study.	Not sure. Although the study involves patients with idiopathic pulmonary fibrosis (IPF), it is unclear whether sarcopenia is present in all patients or only some of them. The focus of the study is on comparing different indices of skeletal muscle mass with patient-reported outcomes and physical performance, rather than specifically investigating sarcopenia.	Not sure. While the study is focused on patients with IPF, it does not explicitly mention whether participants have sarcopenia or not.	Yes. This publication is original research as it presents a cross-sectional study on the comparison of three different indices of skeletal muscle mass in idiopathic pulmonary fibrosis patients. The study aims to investigate which index reflects the holistic management factors including physical performance and patient-reported outcomes. It provides evidence that assessing appendicular skeletal muscle mass index is helpful for comprehensive care of the patients.	Yes, the publication meets the criteria as it explicitly mentions health-related quality of life assessment using the St. George's Respiratory Questionnaire (SGRQ).	{'answer of action 1': 'Yes', 'answer of action 2': 'No', 'answer of action 3': 'No', 'answer of action 4': 'Yes', 'answer of action 5': 'Yes', 'answer of action 6': 'No'}	Yes, this publication meets all the criteria. 1) The study uses human participants. 2) The study involves patients with sarcopenia (specifically, patients with idiopathic pulmonary fibrosis who often present with losses of skeletal muscle mass). 3) The study involves participants without sarcopenia (both mild and severe IPF patients were enrolled). 4) The study is original research (a cross-sectional study). 5) The title and abstract explicitly mention the assessment of health-related quality of life (HRQoL) using the St. George's Respiratory Questionnaire (SGRQ) as one of the patient-reported outcomes (PROs) measured.	{ "answer of action 1": "No", "answer of action 2": "Yes", "answer of action 3": "No" }	Yes										Y	NS	NS	Y	Y	Yes	No	Yes	Yes	No	Yes
33576255	367	Nutritional Status and Health-Related Quality of Life in Men with Advanced Castrate-Resistant Prostate Cancer.	Title: Nutritional Status and Health-Related Quality of Life in Men with Advanced Castrate-Resistant Prostate Cancer.. Abstract: <b>Background</b> Despite professional recommendations malnutrition is not adequately addressed in cancer patients. Here, we explored whether nutritional status (NS) is associated with HRQoL in men with metastatic castrate-resistant prostate cancer (mCRPC). <b>Methods:</b> Men with mCRPC enrolled into this prospective observational study were allocated to one of the four NS categories based on clinical, laboratory, and patient self-reported criteria: well-nourished (WN), nutritional risk without criteria for cachexia/sarcopenia (NR), sarcopenia, and cachexia. The HRQoL was evaluated by the Functional Assessment of Cancer Therapy-Prostate (FACT-P) questionnaire. Association between NS and self-reported HRQoL was sought by the linear regression model, which was adjusted for known prognostic variables and body mass index. <b>Results:</b> Over the period of two years, 141 patients were enrolled. Their median age was 74.1?€?years (IQR 68.6-79.4?€?years) and majority of them were minimally symptomatic. Fifty-nine patients (41.8%) were WN, followed by 24 (17%), 42 (29.8%), and 16 (11.4%) patients with NR, sarcopenia, and cachexia, respectively. As compared to WN patients, all three other NS categories were significant negative predictors of HRQoL (<i>P</i>?€?<?€?0.04). <b>Conclusions:</b> Abnormal NS is highly prevalent in men with mCRPC and is negatively associated with their HRQoL, which supports the recommendation for management of malnutrition in these patients.	Exclude in title and abstract screen	No	0						Yes, this publication meets the criteria since it only uses human research subjects.	Yes. This publication involves patients with sarcopenia as one of the nutritional status categories and evaluates their association with health-related quality of life in men with advanced castrate-resistant prostate cancer.	Not sure. The abstract mentions the study participants had metastatic castrate-resistant prostate cancer, but it is not clear if they also had sarcopenia. More information is needed to determine if they meet our criteria.	Yes, this publication meets the criteria as it is a prospective observational study and presents original research findings.	Yes, the publication meets the criteria as it explicitly mentions health-related quality of life assessment.	{ "answer of action 1": "No", "answer of action 2": "No", "answer of action 3": "Yes", "answer of action 4": "Yes", "answer of action 5": "Yes", "answer of action 6": "No" }	Yes, the publication meets all the criteria: (1) The study only uses humans as research subjects. (2) The study involves patients with sarcopenia. (3) The study involves participants without sarcopenia. (4) The study is original research. (5) The title and abstract explicitly mention that the study reported health-related quality of life assessment.	{'answer of action 1': 'Yes', 'answer of action 2': 'Yes', 'answer of action 3': 'Yes'}	Yes.										Y	Y	NS	Y	Y	Yes	No	Yes	Yes	Yes	Yes
35465288	83	Assessment of uremic sarcopenia in dialysis patients: An update. [Review]	Title: Assessment of uremic sarcopenia in dialysis patients: An update. [Review]. Abstract: Uremic sarcopenia, which is highly prevalent in dialysis patients, leads to an increased risk of adverse outcomes, such as poor quality of life, falls, fracture, hospitalization, and even mortality. Therefore, early detection of uremic sarcopenia is crucial for administering quick and adequate multidisciplinary therapy to improve clinical outcomes. This review updates the current information about uremic sarcopenia assessment in chronic dialysis patients. We discuss the methods of assessing skeletal muscle mass, strength, and physical performance. We also discuss surrogate markers derived from serum and dialysate creatinine, in addition to emerging screening tools. The prevalence, clinical relevance, and impact of uremic sarcopenia on survival are reviewed and we discuss the limitations and challenges in applying the current working definition of sarcopenia based on the senior population to dialysis patients. The review shows that dialysis patients with skeletal muscle weakness or poor physical performance, either with or without low skeletal muscle mass, should undergo multidisciplinary therapy, included nutritional counseling, lifestyle modification, and exercise intervention, to mitigate the detrimental effects of uremic sarcopenia.	Exclude in title and abstract screen	No	0						Yes, it meets the criteria as it discusses assessment methods of uremic sarcopenia in chronic dialysis patients.	Yes, this publication meets the criteria as it discusses the assessment and management of uremic sarcopenia in dialysis patients.	Yes. This publication mentions that uremic sarcopenia is highly prevalent in dialysis patients but it does not involve participants without sarcopenia. The article discusses assessment methods, prevalence, clinical relevance, impact on survival, and treatment options for uremic sarcopenia.	No. This is a review publication and not an original research study.	Yes, the publication meets the criteria as it explicitly mentions the assessment of health-related quality of life in dialysis patients with uremic sarcopenia. The abstract states that uremic sarcopenia leads to poor quality of life and the authors also discuss multidisciplinary therapy to improve clinical outcomes, which would likely include improving quality of life.	{ "answer of action 1": "No", "answer of action 2": "Yes", "answer of action 3": "No", "answer of action 4": "No", "answer of action 5": "No", "answer of action 6": "No" }	No. This publication does not meet the criteria because it is a review article, not an original research study.	{ "answer of action 1": "Yes", "answer of action 2": "No", "answer of action 3": "No" }	No										Y	Y	Y	N	Y	No	No	No	No	No	No
26572609	1033	Effects of protein-rich nutritional supplementation and bisphosphonates on body composition, handgrip strength and health-related quality of life after hip fracture: a 12-month randomized controlled study.	Title: Effects of protein-rich nutritional supplementation and bisphosphonates on body composition, handgrip strength and health-related quality of life after hip fracture: a 12-month randomized controlled study.. Abstract: The catabolic state that follows hip fracture contributes to loss of muscle mass and strength, that is sarcopenia, which impacts functional ability and health-related quality of life. Measures to prevent such long-term postoperative consequences are of important concern. The aim of this study was to evaluate the combined effects of protein-rich nutritional supplementation and bisphosphonate on body composition, handgrip strength and health-related quality of life following hip fracture. The study included 79 men and women with hip fracture, mean age 79??years (SD 9), without severe cognitive impairment, who were ambulatory and living independently before fracture. Patients were randomized postoperatively to receive liquid supplementation that provided 40??g of protein and 600??kcal daily for six months after the fracture, in addition to bisphosphonates once weekly for 12??months (group N, n?€?=?€?26), or bisphosphonates alone once weekly for 12??months (group B, n?€?=?€?28). All patients, including the controls (group C, n?€?=?€?25) received calcium 1 g and vitamin D3 800??IU daily. Body composition as measured by dual-energy X-ray absorptiometry (DXA), handgrip strength (HGS) and health-related quality of life (HRQoL) were registered at baseline, six and 12??months postoperatively. There were no differences among the groups regarding change in fat-free mass index (FFMI), HGS, or HRQoL during the study year. Intra-group analyses showed improvement of HGS between baseline and six months in the N group (P?€?=?€?0.04). HRQoL decreased during the first year in the C and B groups (P?€?=?€?0.03 and P?€?=?€?0.01, respectively) but not in the nutritional supplementation N group (P?€?=?€?0.22). Protein-rich nutritional supplementation was unable to preserve FFMI more effectively than vitamin D and calcium alone, or combined with bisphosphonate, in this relatively healthy group of hip fracture patients. However, trends toward positive effects on both HGS and HRQoL were observed following nutritional supplementation. Clinicaltrials.gov NCT01950169 (Date of registration 23 Sept 2013).	Exclude in title and abstract screen	No	0						No. The publication involves human subjects, but it doesn't state that it exclusively uses human subjects for the study.	Yes. This study involves patients with hip fracture, which is a risk factor for sarcopenia. The aim of the study was to evaluate the effects of protein-rich nutritional supplementation and bisphosphonate on body composition, handgrip strength, and health-related quality of life following hip fracture. Measures of body composition and handgrip strength are relevant to sarcopenia, and the study could provide insights into interventions to prevent or manage sarcopenia in this patient population.	Yes, this publication meets the criteria as it involves participants without sarcopenia.	Yes, this publication meets the criteria as it is a randomized controlled study that focuses on original research.	Yes, the publication meets the criteria as it explicitly mentions the assessment of health-related quality of life in the title and abstract.	{ "answer of action 1": "Yes", "answer of action 2": "Yes", "answer of action 3": "Yes", "answer of action 4": "Yes", "answer of action 5": "Yes", "answer of action 6": "Yes" }	Yes, this publication meets all the criteria: 1) It involves only human participants. 2) It involves patients with sarcopenia (hip fracture contributes to loss of muscle mass and strength, which is sarcopenia). 3) It involves participants without sarcopenia (the inclusion criteria include individuals who were ambulatory and living independently before fracture, indicating that they did not have pre-existing sarcopenia). 4) It is original research as it describes a randomized controlled study. 5) The title and abstract explicitly mention the assessment of health-related quality of life (HRQoL).	{ "answer of action 1": "Yes", "answer of action 2": "Yes", "answer of action 3": "Yes" }	Yes										N	Y	Y	Y	Y	No	Yes	Yes	Yes	Yes	Yes
33268726	416	[Nutritional Management in Cancer Chemotherapy Based on Pathophysiology of Sarcopenia]. [Japanese]	Title: [Nutritional Management in Cancer Chemotherapy Based on Pathophysiology of Sarcopenia]. [Japanese]. Abstract: There are 4 purposes in the nutritional management for cancer patient. At first, we had better perform the early metabolic recovery from several invasive damages by some cancer treatments. At second, we give some special nutritional management for improvement from cancer cachexia. At third, we consider palliative nutritional management to terminal cancer patients based on pathophysiology of cachexia, their life styles and ethics. Finally, we give the social nutritional management for keeping high quality of life through well eating until the end of life. The basic nutritional management for cancer patients is administration of adequate amount of energy, protein/amino acids and micronutrients with suitable rehabilitation in order to prevent sarcopenia and malnutrition. In this paper, we explained about the metabolic influences to normal tissues, especially skeletal muscle, during chemotherapy. Also we mentioned importance to prevent sarcopenia and malnutrition during cancer treatment especially chemotherapy. Additionally, we showed the new topic about assessment for malnutrition, such as GLIM criteria, which is the global nutritional assessment formula for malnutrition including weight loss, low BMI and reduce of muscle mass. Now, we can recommend to use the global nutritional assessment and nutritional therapies even for cancer patients.	Exclude in title and abstract screen	No	0						Yes. Not sure about the full text as the abstract does not provide information about the research subjects.	Yes. This publication discusses the importance of preventing sarcopenia and malnutrition during cancer treatment, especially chemotherapy. It also mentions the GLIM criteria, which includes muscle mass reduction and can be used to assess malnutrition. Therefore, it meets our criteria.	Not sure. The abstract mentions preventing sarcopenia and considers the pathophysiology of cachexia, but it is unclear whether the study also includes participants without sarcopenia. More information is needed about the participants and the methods used in the study to determine if it meets our criteria.	Yes. The publication discusses original research on nutritional management for cancer patients during chemotherapy, including the assessment for malnutrition using GLIM criteria, and the prevention of sarcopenia and malnutrition.	Yes, the publication meets the criteria as it explicitly mentions the assessment of malnutrition, including the reduction of muscle mass, and discusses the use of a global nutritional assessment formula in cancer patients to maintain high quality of life through good nutrition.	{ "answer of action 1": "Yes", "answer of action 2": "Yes", "answer of action 3": "No", "answer of action 4": "Yes", "answer of action 5": "Yes", "answer of action 6": "No" }	Yes, this publication meets all the given criteria. 1) It studies human subjects as it focuses on nutritional management for cancer patients. 2) It involves patients with sarcopenia as it mentions the importance of preventing sarcopenia during cancer treatment. 3) It involves participants without sarcopenia as it mentions the importance of preventing malnutrition in general, which may include participants without sarcopenia. 4) It is original research as it discusses the metabolic influences and assessment for malnutrition in cancer patients. 5) The title and abstract explicitly mention the study's focus on health-related quality of life through nutritional management until the end of life.	{'answer of action 1': 'Yes', 'answer of action 2': 'Yes', 'answer of action 3': 'Yes'}	Yes										Y	Y	NS	Y	Y	Yes	No	Yes	Yes	Yes	Yes
33671958	351	The Prevalence of Sarcopenia and Its Impact on Clinical Outcomes in Lumbar Degenerative Spine Disease-A Systematic Review and Meta-Analysis. [Review]	Title: The Prevalence of Sarcopenia and Its Impact on Clinical Outcomes in Lumbar Degenerative Spine Disease-A Systematic Review and Meta-Analysis. [Review]. Abstract: The association of sarcopenia with poor clinical outcomes has been identified in various medical conditions, although there is a lack of quantitative analysis to validate the influence of sarcopenia on patients with lumbar degenerative spine disease (LDSD) from the available literature. Therefore, this systematic review and meta-analysis aimed to summarize the prevalence of sarcopenia in patients with LDSD and examine its impact on clinical outcomes. The electronic databases (PubMed and Embase) were systematically searched from inception through December 2020 for clinical studies investigating the association of sarcopenia with clinical outcomes in patients with LDSD. A random-effects model meta-analysis was carried out for data synthesis. This meta-analysis included 14 studies, comprising 1953 participants. The overall prevalence of sarcopenia among patients with LDSD was 24.8% (95% confidence interval [CI], 17.3%-34.3%). The relative risk of sarcopenia was not significantly increased in patients with LDSD compared with controls (risk ratio, 1.605; 95% CI, 0.321-8.022). The patients with sarcopenia did not experience an increase in low back and leg pain. However, lower quality of life (SMD, -0.627; 95% CI, -0.844--0.410) were identified postoperatively. Sarcopenia did not lead to an elevated rate of complications after lumbar surgeries. Sarcopenia accounts for approximately one-quarter of the population with LDSD. The clinical manifestations are less influenced by sarcopenia, whereas sarcopenia is associated with poorer quality of life after lumbar surgeries. The current evidence is still insufficient to support sarcopenia as a predictor of postoperative complications.	Exclude in title and abstract screen	No	0						No. The publication includes studies that involve human subjects with lumbar degenerative spine disease, but does not specify that only human subjects were used.	Yes. This publication meets our criteria as it involves patients with sarcopenia and investigates its impact on clinical outcomes in patients with lumbar degenerative spine disease.	Not sure. The abstract mentions that the study examined the association of sarcopenia with clinical outcomes in patients with LDSD, but it is unclear if the study included participants without sarcopenia. It is possible that the study included only participants with LDSD and sarcopenia, which would not meet our criteria.	No, because it is a systematic review and meta-analysis, which are not original research studies.	Yes, the publication meets the criteria as it explicitly mentions the assessment of quality of life after lumbar surgeries in patients with sarcopenia.	{ "answer of action 1": "No", "answer of action 2": "No", "answer of action 3": "Yes", "answer of action 4": "Yes", "answer of action 5": "No", "answer of action 6": "No" }	Yes, the publication meets all the criteria. Here's the breakdown: (1) Studies that only use human as research subject: Yes, the publication focuses on patients with lumbar degenerative spine disease. (2) Studies that involve patients with sarcopenia: Yes, the publication specifically examines the prevalence of sarcopenia in patients with lumbar degenerative spine disease. (3) Studies that involve participants without sarcopenia: Yes, the publication includes participants both with and without sarcopenia as controls. (4) Studies that were original research instead of reviews, protocol, or others: No, the publication is a systematic review and meta-analysis, not original research. (5) The title and abstract must explicitly mention that the study reported health-related quality of life assessment: Yes, the abstract explicitly mentions that the study examines the impact of sarcopenia on clinical outcomes, including lower quality of life after lumbar surgeries. Overall, the publication meets criteria (1), (2), (3), and (5), but does not meet criterion (4).	{ "answer of action 1": "Yes", "answer of action 2": "Yes", "answer of action 3": "Yes" }	Yes										N	Y	NS	N	Y	No	No	Yes	No	Yes	Yes
32563598	503	Post-discharge oral nutritional supplements with dietary advice in patients at nutritional risk after surgery for gastric cancer: A randomized clinical trial.	Title: Post-discharge oral nutritional supplements with dietary advice in patients at nutritional risk after surgery for gastric cancer: A randomized clinical trial.. Abstract: Malnutrition frequently occurs and deteriorates in patients after surgery for gastric cancer, especially after hospital discharge, which has been consistently associated with negative outcomes. However, information regarding the impact of post-discharge nutritional interventions is poorly described. The aim of this study was thus to evaluate the impact of post-discharge oral nutritional supplements (ONS) with dietary advice compared with dietary advice alone on nutritional outcomes, including body mass index (BMI) and skeletal muscle index (SMI), sarcopenia prevalence, chemotherapy tolerance, the 90-day readmission rate, and quality of life in patients at nutritional risk after surgery for gastric cancer. Three hundred and fifty-three patients who underwent surgery for gastric cancer and were at nutritional risk (Nutritional Risk Screening 2002 [NRS 2002] score ???3 points) in our institution were randomly assigned to receive either ONS with dietary advice or dietary advice alone (control) for 3 months after discharge. The primary endpoints were nutritional outcomes and sarcopenia prevalence; the secondary endpoints included chemotherapy tolerance, the 90-day readmission rate, and quality of life. Three hundred and thirty-seven patients completed the study and were included in the analyses, consisting of 171 in the ONS group and 166 in the control group. The average daily intake of ONS in the intervention group was 370??mL. After 3 months of the intervention, the patients who received ONS and dietary advice had significantly less weight loss and higher BMI and SMI than those given dietary advice alone (P??<??0.05). The incidence of sarcopenia was significantly lower in the ONS group than in the control group (P??<??0.05). Similar number of patients in the two groups underwent postoperative chemotherapy, but the patients who received ONS and dietary advice had significantly less chemotherapy modifications, including delay, dose reduction, or termination (P??<??0.05). The two groups had no significant differences in the 90-day readmission rate (P??>??0.05). Regarding the quality of life, the patients who received ONS and dietary advice reported significantly less fatigue and appetite loss than those given dietary advice alone (P??<??0.05), but the two groups showed no significant differences in the other outcomes (P??>??0.05). Post-discharge ONS with dietary advice in patients at nutritional risk after surgery for gastric cancer improved nutritional outcomes, skeletal muscle maintenance, chemotherapy tolerance and some quality of life variables. These findings strongly support the concept of the introduction of post-discharge ONS with dietary advice to this patient cohort.	Exclude in title and abstract screen	No	0						Yes. The study uses human as research subjects.	Yes. This publication meets our criteria as it involves patients at nutritional risk after surgery for gastric cancer, which could lead to sarcopenia. The study evaluates the impact of post-discharge oral nutritional supplements with dietary advice compared to dietary advice alone on nutritional outcomes, including body mass index and skeletal muscle index, sarcopenia prevalence, chemotherapy tolerance, the 90-day readmission rate, and quality of life in patients with nutritional risk after surgery for gastric cancer. It also reports a significantly lower incidence of sarcopenia and improved skeletal muscle maintenance in the ONS group.	Yes, this publication meets the criteria as it involves participants at nutritional risk after surgery for gastric cancer, but it does not mention sarcopenia specifically.	Yes. This publication meets the criteria as it is an original research study.	Yes, the publication meets the criteria as it explicitly mentions the assessment of quality of life in patients at nutritional risk after surgery for gastric cancer.	{ "answer of action 1": "Yes", "answer of action 2": "Yes", "answer of action 3": "No", "answer of action 4": "Yes", "answer of action 5": "Yes", "answer of action 6": "No" }	Yes. This publication meets all the given criteria. 1. The study uses humans as research subjects (patients who underwent surgery for gastric cancer). 2. The study involves patients with sarcopenia (sarcopenia prevalence was one of the primary endpoints). 3. The study involves participants without sarcopenia (as the aim is to evaluate the impact of interventions on nutritional outcomes, including body mass index and skeletal muscle index, in patients at nutritional risk after surgery for gastric cancer). 4. The study is original research, as it is a randomized clinical trial. 5. The title and abstract explicitly mention the assessment of quality of life as one of the outcomes.	{ "answer of action 1": "Yes", "answer of action 2": "Yes", "answer of action 3": "Yes" }	Yes										Y	Y	Y	Y	Y	Yes	No	Yes	Yes	Yes	Yes
33196344	424	Clinical impact of sarcopenia assessment in patients with liver cirrhosis. [Review]	Title: Clinical impact of sarcopenia assessment in patients with liver cirrhosis. [Review]. Abstract: <b>Introduction</b>: Sarcopenia is defined as loss of skeletal muscle mass, strength, and function, and it is associated with increased morbidity and mortality in patients with chronic liver disease.<b>Areas covered</b>: The aim of this review is to provide a detailed report on the pathophysiological mechanisms underlying sarcopenia in cirrhotic patients, the several imaging methods available for the assessment of sarcopenia and the clinical studies evaluating the prognostic role of sarcopenia presence in cirrhotic patients.<b>Expert opinion</b>: Sarcopenia pathogenesis is complex and multifaceted, as chronic catabolic conditions, increased energy expenditure, reduced appetite, side effects of multiple therapies, alterations in circulating levels of hormones, low protein synthesis, presence of ascites or portosystemic shunts are all factors contributing to muscle atrophy in cirrhotic patients. Computed tomography scan is the most validated method to evaluate muscle mass and quality. Sarcopenia is associated with a higher rate waitlist mortality, hepatic encephalopathy, and lower quality of life in patients with liver cirrhosis. Future studies should make an effort to unify and validate liver disease-specific cutoffs for the definition of sarcopenia.	Exclude in title and abstract screen	No	0						Yes. The abstract mentions the study is reviewing the clinical impact of sarcopenia assessment in patients with liver cirrhosis and discusses the use of imaging methods to evaluate muscle mass and quality. The study does not mention the use of non-human research subjects.	Yes, the publication meets our criteria because it discusses the clinical impact of sarcopenia assessment in patients with liver cirrhosis, which is a group of patients who commonly have sarcopenia. The abstract specifically mentions the focus on sarcopenia assessment and the studies evaluating its prognostic role.	Yes, this publication meets the criteria as it involves participants with sarcopenia.	No. This publication is a review, not original research.	Yes, the publication meets the criteria as it explicitly mentions the assessment of quality of life in patients with liver cirrhosis.	{ "answer of action 1": "No", "answer of action 2": "Yes", "answer of action 3": "No", "answer of action 4": "Yes", "answer of action 5": "Yes", "answer of action 6": "No" }	No, this publication does not meet all of the criteria. 1) It studies patients with liver cirrhosis, not explicitly mentioning human subjects. 2) It involves patients with sarcopenia, but it does not mention the involvement of participants without sarcopenia. 3) It is a review, not original research. 4) The title and abstract mention sarcopenia and its clinical impact but do not explicitly state that the study reported on health-related quality of life assessment. Therefore, the answer is no.	{ "action 1": "Yes", "action 2": "No", "action 3": "No" }	No										Y	Y	Y	N	Y	No	No	No	No	No	No
30729293	712	ISSLS PRIZE IN CLINICAL SCIENCE 2019: clinical importance of trunk muscle mass for low back pain, spinal balance, and quality of life-a multicenter cross-sectional study.	Title: ISSLS PRIZE IN CLINICAL SCIENCE 2019: clinical importance of trunk muscle mass for low back pain, spinal balance, and quality of life-a multicenter cross-sectional study.. Abstract: A multicenter cross-sectional study. To clarify the relationship of trunk muscle mass with low back pain, spinal sagittal balance, and quality of life. Few reports have investigated the relationship of trunk muscle mass with lumbar spine function and spinal balance, and the clinical significance of trunk muscle mass remains unclear. Patients attending spinal outpatient clinics at 10 different medical institutions were enrolled in this study. Patient demographics, trunk muscle mass and appendicular skeletal muscle mass (ASM) measured by bioelectrical impedance analysis (BIA), body mass index (BMI), Charlson Comorbidity Index (CCI), the Oswestry Disability Index (ODI), visual analog scale (VAS) for low back pain, sagittal vertical axis (SVA), and EuroQol 5 Dimension (EQ5D) score were investigated. Multivariate nonlinear regression analysis was used to investigate the association of trunk muscle mass with the ODI, VAS score, SVA, and EQ5D score. Of 2551 eligible patients, 1738 (mean age 70.2?€????€?11.0??years; 781 men and 957 women) were enrolled. Trunk muscle mass was significantly correlated with the ODI, VAS score, SVA, and EQ5D score (P?€?<?€?0.001) when adjusted for age, sex, BMI, ASM, CCI, and history of lumbar surgery. Patient deterioration was associated with a decrease in trunk muscle mass, and the deterioration accelerated from approximately 23??kg. Trunk muscle mass was significantly associated with the ODI, VAS score, SVA, and EQ5D score. Trunk muscle mass may assume an important role to elucidate and treat lumbar spinal dysfunction and spinal imbalance. These slides can be retrieved under Electronic Supplementary Material.	Exclude in title and abstract screen	No	0						Yes, the publication meets the criteria as it only uses human patients as research subjects.	Yes. This study involves patients and investigates the relationship of trunk muscle mass with low back pain, spinal sagittal balance, and quality of life, which are all related to sarcopenia.	Yes. The study involved participants without sarcopenia and focused on the relationship between trunk muscle mass and low back pain, spinal sagittal balance, and quality of life.	Yes. This publication is original research as it is a multicenter cross-sectional study that investigates the relationship between trunk muscle mass and various factors related to low back pain and spinal balance.	Yes, the publication meets the criteria as it explicitly mentions the assessment of quality of life using EuroQol 5 Dimension (EQ5D) score in relation to trunk muscle mass.	{ "answer of action 1": "Yes", "answer of action 2": "No", "answer of action 3": "No", "answer of action 4": "Yes", "answer of action 5": "Yes", "answer of action 6": "No" }	Yes. Criteria 1: The publication does not specify if it only uses humans as research subjects. Criteria 2: The publication mentions that patients with low back pain were enrolled in the study, but it does not specifically mention sarcopenia. Criteria 3: The publication mentions that patients without sarcopenia were enrolled in the study. Criteria 4: The publication is a multicenter cross-sectional study, which is original research. Criteria 5: The title and abstract explicitly mention the study reported health-related quality of life assessment. Based on the given information, it meets criteria 4 and 5, but it is not clear if it meets criteria 1, 2, and 3.	{ "answer of action 1": "Yes", "answer of action 2": "Yes", "answer of action 3": "Yes" }	Yes										Y	Y	Y	Y	Y	Yes	No	Yes	Yes	Yes	Yes
27633264	955	The safety of afatinib for the treatment of non-small cell lung cancer. [Review]	Title: The safety of afatinib for the treatment of non-small cell lung cancer. [Review]. Abstract: Lung cancer tumors present EGFR mutations associated with an increased response rate to tyrosine kinase inhibitors (TKIs). Afatinib acts as an irreversible pan-ErbB-TKI. Areas covered: This review summarizes the results of clinical trials in NSCLC regarding its safety and efficacy. Expert opinion: Afatinib in 40??mg doses is highly effective in patients with NSCLC and EGFR mutations, improving progression-free survival and disease-related symptoms compared to chemotherapy. Additionally, afatinib has a better response rate and shows a small benefit in progression free survival compared to first-generation TKIs, and patients with exon 19 deletion could represent a subgroup with better prognosis and overall survival. Diarrhea, mucositis and rash are frequent adverse events induced by afatinib, these can impair quality of life and sometimes afatinib discontinuation is necessary. Management of adverse events, including early antidiarrheal treatment and prophylactic or early antibiotic management can reduce the gastrointestinal and cutaneous adverse events, respectively. Different risk factors, including malnourishment, sarcopenia, and low body surface might be associated with a higher toxicity risk, and these groups of patients could begin treatment with a low dose of afatinib followed by a close evaluation on tolerability and toxicity in order to slowly increase the dosage of afatinib.	Exclude in title and abstract screen	No	0						Not sure. The abstract does not provide enough information to determine if the study only used human subjects.	Not sure. While the publication discusses a medication for NSCLC, it does not explicitly state if the study involved patients with sarcopenia. The mention of "Different risk factors, including malnourishment, sarcopenia, and low body surface" suggests that the topic of sarcopenia may have been discussed, but it is not clear if patients with sarcopenia were included in the study.	Not sure. The title and abstract do not provide enough information about the study participants to determine if they have sarcopenia or not.	No. This publication is a review and does not report original research.	Yes, the publication meets the criteria as it explicitly mentions the efficacy of afatinib in improving disease-related symptoms, which includes health-related quality of life assessment.	{ "answer of action 1": "No", "answer of action 2": "No", "answer of action 3": "No", "answer of action 4": "No", "answer of action 5": "No", "answer of action 6": "No" }	No. This publication does not meet all the criteria. Reasons: (2) The study does not involve patients with sarcopenia. (3) The study does not involve participants without sarcopenia. (5) The title and abstract do not explicitly mention the assessment of health-related quality of life.	{ "answer of action 1": "No", "answer of action 2": "Yes", "answer of action 3": "No" }	No										NS	NS	NS	N	Y	No	No	No	No	No	No
34326845	269	Inflammatory Bowel Diseases and Sarcopenia: The Role of Inflammation and Gut Microbiota in the Development of Muscle Failure. [Review]	Title: Inflammatory Bowel Diseases and Sarcopenia: The Role of Inflammation and Gut Microbiota in the Development of Muscle Failure. [Review]. Abstract: Sarcopenia represents a major health burden in industrialized country by reducing substantially the quality of life. Indeed, it is characterized by a progressive and generalized loss of muscle mass and function, leading to an increased risk of adverse outcomes and hospitalizations. Several factors are involved in the pathogenesis of sarcopenia, such as aging, inflammation, mitochondrial dysfunction, and insulin resistance. Recently, it has been reported that more than one third of inflammatory bowel disease (IBD) patients suffered from sarcopenia. Notably, the role of gut microbiota (GM) in developing muscle failure in IBD patient is a matter of increasing interest. It has been hypothesized that gut dysbiosis, that typically characterizes IBD, might alter the immune response and host metabolism, promoting a low-grade inflammation status able to up-regulate several molecular pathways related to sarcopenia. Therefore, we aim to describe the basis of IBD-related sarcopenia and provide the rationale for new potential therapeutic targets that may regulate the gut-muscle axis in IBD patients.	Exclude in title and abstract screen	No	0						Yes. There is no mention of non-human subjects and the abstract specifically mentions human patients with IBD and their gut microbiota.	Yes. This publication meets our criteria as it discusses the development of sarcopenia in patients with inflammatory bowel disease. The abstract identifies that more than one third of IBD patients also suffer from sarcopenia, and that gut dysbiosis and inflammation may play a role in its development.	Not sure. Although the focus is on the relationship between inflammatory bowel diseases and sarcopenia, it's not clear whether the study includes participants without sarcopenia.	No. This publication is a review article, not an original research study.	Yes, the publication meets the criteria as it explicitly mentions the study of health-related quality of life assessment in the context of IBD-related sarcopenia.	1. No. 2. Yes. 3. No. 4. No. 5. No. 6. No. 7. {"answer of action 1": "No", "answer of action 2": "Yes", "answer of action 3": "No", "answer of action 4": "No", "answer of action 5": "No", "answer of action 6": "No"}	No. Although the title and abstract mention sarcopenia and its impact on quality of life, the publication is a review, not an original research study.	{ "answer of action 1": "Yes", "answer of action 2": "No", "answer of action 3": "No" }	No										Y	Y	NS	N	Y	No	No	No	No	No	No
32416332	521	Sarcopenia and health-related quality of life in older adults after transcatheter aortic valve replacement.	Title: Sarcopenia and health-related quality of life in older adults after transcatheter aortic valve replacement.. Abstract: Skeletal muscle wasting, or sarcopenia, affects a significant proportion of patients undergoing transcatheter aortic valve replacement (TAVR). However, its influence on post-TAVR recovery and 1-year health-related quality of life (HR-QOL) remains unknown. We examined the relationship between skeletal muscle index (SMI), post-TAVR length of hospital stay (LOS), and 1-year QOL. The study sample consisted of 300 consecutive patients undergoing TAVR from 2012 to 2018 who had pre-TAVR computed tomographic scans suitable for analysis of body composition. Skeletal muscle mass was quantified as cm<sup>2</sup> of skeletal mass per m<sup>2</sup> of body surface area from the cross-sectional computed tomographic image at the third lumbar vertebra. Sarcopenia was defined using established sex-specific cutoffs (women: SMI <?€?39?€?cm<sup>2</sup>/m<sup>2</sup>; men: < 55?€?cm<sup>2</sup>/m<sup>2</sup>). Multivariable linear regression analysis was used to determine the relationship between SMI, LOS, and HR-QOL using the Kansas City Cardiomyopathy Questionnaire. Sarcopenia was present in most (59%) patients and associated with older age (82 vs 76?€?years; P?€?<?€?.001) and lower body mass index (27 vs 33?€?kg/m<sup>2</sup>; P?€?<?€?.001). There were no other differences in baseline clinical or echocardiographic characteristics among the 4 quartiles of SMI. SMI was positively correlated with LOS and 1-year QOL. After adjusting for age, gender, race, and body mass index, SMI remained a significant predictor of both LOS (P?€?=?€?.01) and 1-year QOL (P?€?=?€?.012). For every 10?€?cm<sup>2</sup>/m<sup>2</sup> higher SMI, there was an 8-point increase in Kansas City Cardiomyopathy Questionnaire score, a difference that is clinically meaningful. Sarcopenia is prevalent in TAVR patients. Higher SMI is associated with shorter LOS and better 1-year HR-QOL. To achieve optimal TAVR benefits, further study into how body composition influences post-TAVR recovery and durable improvement in QOL is warranted.	Exclude in title and abstract screen	No	0						Not sure. Though the sample consists of only humans, it does not specify whether the sample involves healthy humans or those with a specific illness or disease. Nevertheless, it mentions that sarcopenia affects a significant proportion of patients undergoing TAVR, which suggests that the study might involve patients with heart disease.	Yes, this publication meets the criteria as it involves patients with sarcopenia undergoing transcatheter aortic valve replacement (TAVR). The study examined the relationship between skeletal muscle index (SMI), length of hospital stay (LOS), and health-related quality of life (HR-QOL) in patients with sarcopenia. The prevalence of sarcopenia was investigated, and the study found that patients with higher SMI had shorter hospital stays and better 1-year HR-QOL.	Not sure. The abstract mentions sarcopenia and its prevalence in TAVR patients, but it also includes participants with sarcopenia in the study. It is unclear whether the study also involved participants without sarcopenia.	Yes. This publication is original research that examines the relationship between sarcopenia and health-related quality of life in older adults after transcatheter aortic valve replacement. The study sample consisted of patients undergoing TAVR who had pre-TAVR computed tomographic scans suitable for analysis of body composition. The researchers used multivariable linear regression analysis to determine the relationship between skeletal muscle index, length of hospital stay, and HR-QOL using the Kansas City Cardiomyopathy Questionnaire. Therefore, it meets our criteria.	Yes, the publication meets the criteria as it explicitly mentions the study reported health-related quality of life assessment.	{ "answer of action 1": "No", "answer of action 2": "Yes", "answer of action 3": "No", "answer of action 4": "Yes", "answer of action 5": "Yes", "answer of action 6": "No" }	Yes, this publication meets all the criteria: (1) It studies human subjects. (2) It involves patients with sarcopenia. (3) It involves participants without sarcopenia. (4) It is an original research study. (5) The title and abstract explicitly mention that the study reported health-related quality of life assessment.	{ "answer of action 1": "Yes", "answer of action 2": "Yes", "answer of action 3": "Yes" }	Yes										NS	Y	NS	Y	Y	Yes	No	Yes	Yes	Yes	Yes
33125429	435	The Quick Physical Activity Rating (QPAR) scale: A brief assessment of physical activity in older adults with and without cognitive impairment.	Title: The Quick Physical Activity Rating (QPAR) scale: A brief assessment of physical activity in older adults with and without cognitive impairment.. Abstract: Alzheimer's disease and related dementias (ADRD) currently affect over 5.7 million Americans and over 35 million people worldwide. At the same time, over 31 million older adults are physically inactive with impaired physical performance interfering with activities of daily living. Low physical activity is a risk factor for ADRD. We examined the utility of a new measure, the Quick Physical Activities Rating (QPAR) as an informant-rated instrument to quantify the dosage of physical activities in healthy controls, MCI and ADRD compared with Gold Standard assessments of objective measures of physical performance, fitness, and functionality. This study analyzed 390 consecutive patient-caregiver dyads who underwent a comprehensive evaluation including the Clinical Dementia Rating (CDR), mood, neuropsychological testing, caregiver ratings of patient behavior and function, and a comprehensive physical performance and gait assessment. The QPAR was completed prior to the office visit and was not considered in the clinical evaluation, physical performance assessment, staging or diagnosis of the patient. Psychometric properties including item variability and distribution, floor and ceiling effects, strength of association, known-groups performance, and internal consistency were determined. The patients had a mean age of 75.3??9.2 years, 15.7??2.8 years of education and were 46.9% female. The patients had a mean CDR-SB of 4.8??4.7 and a mean MoCA score of 18.6??7.1 and covered a range of healthy controls (CDR 0 = 54), MCI or very mild dementia (CDR 0.5 = 161), mild dementia (CDR 1 = 92), moderate dementia (CDR 2 = 64), and severe dementia (CDR 3 = 29). The mean QPAR score was 20.2??18.9 (range 0-132) covering a wide range of physical activity. The QPAR internal consistency (Cronbach alpha) was very good at 0.747. The QPAR was correlated with measures of physical performance (dexterity, grip strength, gait, mobility), physical functionality rating scales, measures of activities of daily living and comorbidities, the UPDRS, and frailty ratings (all p < .001). The QPAR report of physical activities was able to discriminate between individuals with impaired physical functionality (32.2??23.9 vs 15.2??13.8, p < .001), falls risk (28.4??21.6 vs. 14.5??13.2, p < .001), and the presence of frailty (28.1??22.7 vs. 11.8??9.4, p < .001). The QPAR showed strong psychometric properties and excellent data quality, and worked equally well across different patient ages, sexes, informant relationships, and in individuals with and without cognitive impairment. The QPAR is a brief detection tool that captures informant reports of physical activities and differentiates individuals with normal physical functionality from those individuals with impaired physical functionality. The QPAR correlated with Gold Standard assessments of strength and sarcopenia, activities of daily living, gait and mobility, fitness, health related quality of life, frailty, global physical performance, and provided good discrimination between states of physical functionality, falls risk, and frailty. The QPAR performed well in comparison to standardized scales of objective physical performance, but in a brief fashion that could facilitate its use in clinical care and research.	Exclude in title and abstract screen	No	0						Yes, the publication meets our criteria as it only uses human subjects in the study.	Not sure. The study subjects include patients with cognitive impairment, but it is unclear if any of them have sarcopenia or if the study specifically focuses on sarcopenia as a condition.	Yes, not sure. The abstract mentions healthy controls, but it is not clear if the study involved participants without sarcopenia. Further information is needed about whether the study excluded participants with sarcopenia.	Yes, this publication meets the criteria as it is about original research on developing and validating a new measure called the Quick Physical Activities Rating (QPAR) as an informant-rated instrument to quantify the dosage of physical activities in healthy controls, MCI and ADRD compared with Gold Standard assessments of objective measures of physical performance, fitness, and functionality.	Yes, the publication meets the criteria as it explicitly mentions the use of a new measure, the Quick Physical Activities Rating (QPAR), to quantify the dosage of physical activities in patients with cognitive impairment compared to Gold Standard assessments of objective measures of physical performance, fitness, and functionality. The abstract also mentions the analysis of the psychometric properties of the QPAR and how it was correlated with various measures of physical performance, physical functionality rating scales, measures of activities of daily living, and comorbidities. The QPAR report of physical activities was also able to discriminate between individuals with impaired physical functionality.	1. No - The publication does not explicitly state that it only uses humans as research subjects. 2. Yes - The publication mentions that it involved patients with cognitive impairment (MCI and ADRD), but it does not specifically mention sarcopenia. 3. No - The publication does not mention the involvement of participants without sarcopenia. 4. Yes - The publication describes an original research study. 5. No - The title and abstract do not explicitly mention health-related quality of life assessment. 6. No - The publication does not meet all the criteria. 7. {"answer of action 1": "No", "answer of action 2": "Yes", "answer of action 3": "No", "answer of action 4": "Yes", "answer of action 5": "No", "answer of action 6": "No"}	No. Reasons: 1) The title and abstract do not explicitly mention health-related quality of life assessment. 2) The abstract mentions cognitive impairment and physical performance, but it does not mention sarcopenia specifically. 3) The abstract does mention participants with and without cognitive impairment, but it does not specifically mention participants without sarcopenia. 4) It is not clear from the abstract whether this study is original research or a review. 5) As mentioned before, the title and abstract do not explicitly mention health-related quality of life assessment.	{ "answer of action 1": "Unclear", "answer of action 2": "Yes", "answer of action 3": "Unclear" }	No										Y	NS	NS	Y	Y	Yes	No	No	Yes	Yes	No
29255649	851	Motor performance in Prader-Willi syndrome patients and its potential influence on caregiver's quality of life.	Title: Motor performance in Prader-Willi syndrome patients and its potential influence on caregiver's quality of life.. Abstract: Prader-Willi syndrome (PWS) is a complex, multisystem genetic disorder characterized by a variety of physical, cognitive, and behavioral impairments. PWS is a unique sarcopenia model characterized by an abnormal increase in body fat mass and a decrease in muscle mass that predisposes patients to reduced physical activity, functional limitations, and disability. These manifestations may require both symptomatic and supportive management, thus negatively influencing their lifelong family caregiver's quality of life. The aim of this study was to examine the functional motor performance of adults with PWS in Taiwan and to measure the quality of life of their primary family caregivers. The functional motor tests consisted of the following: (1) 30-s sit-to-stand test, (2) timed up-and-go test, (3) hand grip and lateral pinch strength tests, and (4) Berg Balance Scale. The World Health Organization Quality of Life-short form (WHOQOL-BREF) and the Short-Form 36 Health Survey Questionnaire (SF-36) were used to evaluate health-related quality of life, and the parenting stress index was used to assess the magnitude of stress within the parent-child system. The participants included seven adults (two females and five males) with genetically confirmed PWS and their respective main caregivers. The mean age of the adults with PWS was 25.28 years; range 18-31 years, SD 5.10; the mean BMI was 29.2 kg/m<sup>2</sup>, SD 6.43. All adults with PWS showed lower hand grip and lateral pinch strengths, fewer sit-to-stand cycles during the 30-s chair stand test, and greater average time during the timed up-and-go test when compared to the normative data on healthy adults. Balance was negatively correlated with the caregiver's health concepts of social functioning (<i>r</i><sub><i>s</i></sub> -0.879, <i>P</i>??=??0.009) and with role limitations due to physical problems (<i>r</i><sub><i>s</i></sub> -0.899, <i>P</i>??=??0.006) and emotional problems (<i>r</i><sub><i>s</i></sub> -0.794, <i>P</i>??=??0.033); hand grip strength was negatively correlated with bodily pain (<i>r</i><sub><i>s</i></sub> -0.800, <i>P</i>??=??0.031), as assessed using the SF-36 questionnaire. The timed up-and-go test was positively correlated with the social relationship domain (<i>r</i><sub><i>s</i></sub> 0.831, <i>P</i>??=??0.021), as assessed using the WHOQOL-BREF questionnaire. The parenting stress index showed no association with the PWS patient's physical activities. All adults with PWS showed decreased upper and lower limb strength and functional mobility when compared to healthy adults. Some of their motor performance might have negative effects on their primary family members in terms of social participation and physical and emotional role limitations. Future research should explore the relationship between physical performances, psychological difficulties of PWS and caregiver's QOL.	Exclude in title and abstract screen	No	0						Yes, it meets the criteria as the study only uses human subjects.	Yes, the publication meets the criteria because it involves patients with sarcopenia, specifically adults with Prader-Willi syndrome.	Not sure. While the study involves participants with Prader-Willi syndrome, it does not explicitly mention if they have sarcopenia or not. Further information on the participants' sarcopenia status is required to make a definitive answer.	Yes, this publication seems to meet our criteria for original research as it presents a study on motor performance in adults with Prader-Willi syndrome in Taiwan and measures their quality of life and parenting stress index. The authors used functional motor tests and questionnaires to evaluate the participants and compared their results with normative data on healthy adults. The results suggest that some motor impairments might have negative effects on the caregivers' quality of life.	Yes, the publication meets the criteria as it explicitly mentions the use of the World Health Organization Quality of Life-short form (WHOQOL-BREF) and the Short-Form 36 Health Survey Questionnaire (SF-36) to evaluate health-related quality of life.	1. No 2. Yes 3. No 4. Yes 5. No 6. No {'answer of action 1': 'No', 'answer of action 2': 'Yes', 'answer of action 3': 'No', 'answer of action 4': 'Yes', 'answer of action 5': 'No', 'answer of action 6': 'No'}	Yes. Reason: - The title and abstract explicitly mention that the study reported health-related quality of life assessment. - The study involves patients with Prader-Willi syndrome, which is a specific condition and not sarcopenia. - The study does not mention the inclusion of participants without sarcopenia. - The study does not specify whether it is original research or not, but it provides specific findings and correlations between variables, suggesting that it is an original research study. - The study involves human subjects, specifically adults with Prader-Willi syndrome and their caregivers.	{'answer of action 1': 'Yes', 'answer of action 2': 'Yes', 'answer of action 3': 'Yes'}	Yes										Y	Y	NS	Y	Y	Yes	No	Yes	Yes	Yes	Yes
35358793	102	Nutritional status and quality of life are associated with risk of sarcopenia in nursing home residents: a cross-sectional study.	Title: Nutritional status and quality of life are associated with risk of sarcopenia in nursing home residents: a cross-sectional study.. Abstract: Sarcopenia, which is characterized by an age-related decline in skeletal muscle mass, strength, and function, is an important geriatric syndrome that is closely related to the nutritional status and quality of life (QoL) of older adults. The aim of this study was to compare the nutritional status and QoL of nursing home residents according to sarcopenia. We hypothesized that a daily protein intake <1.2 g/kg is associated with a higher risk of sarcopenia. This study was performed with 172 older adults living a nursing home. Sarcopenia was defined according to the consensus of the European Working Group on Sarcopenia in Older People. The nutritional status was evaluated using the Mini Nutritional Assessment-Short Form, 24-hour dietary recall. Frailty was evaluated using the Fatigue, Resistance, Ambulation, Illnesses, and Loss of weight scale and health-related QoL was evaluated by the European Quality of Life-5 Dimensions scale. In addition to the anthropometric measurements associated with sarcopenia, QoL was also lower in sarcopenic individuals. The risk of malnutrition and frailty status were more prevalent among the sarcopenic individuals. In the multivariate logistic regression analysis, a higher QoL score was related with a low risk for sarcopenia, whereas the risk of malnutrition, a daily protein intake that was <1.2 g/kg/d, and being >80 years of age remained predictive of sarcopenia after adjustment. Sarcopenic nursing home residents have a great risk of malnutrition and lower QoL. This study showed that QoL, the risk of malnutrition, and daily protein intake are important factors as potential target areas for the management of sarcopenia in nursing home residents.	Exclude in title and abstract screen	No	0						Yes. The publication fits our criteria as it only involved human subjects (nursing home residents).	Yes, this publication meets the criteria as it involves patients with sarcopenia, specifically sarcopenic nursing home residents. The study aimed to compare the nutritional status and quality of life of nursing home residents according to sarcopenia and evaluated parameters such as Mini Nutritional Assessment-Short Form, 24-hour dietary recall, Fatigue, Resistance, Ambulation, Illnesses, and Loss of weight scale, and health-related quality of life. The study found that sarcopenic nursing home residents have a great risk of malnutrition and lower QoL and identified potential target areas for the management of sarcopenia in this population.	No, this publication does not meet the criteria as it involves participants with sarcopenia (sarcopenic nursing home residents).	Yes, this publication meets the criteria of original research as it presents a cross-sectional study conducted with nursing home residents.	Yes, the publication meets the criteria as the abstract explicitly mentions that the study evaluated health-related quality of life using the European Quality of Life-5 Dimensions Scale in nursing home residents with sarcopenia.	{ "answer of action 1": "Yes", "answer of action 2": "Yes", "answer of action 3": "No", "answer of action 4": "Yes", "answer of action 5": "Yes", "answer of action 6": "No" }	Yes, this publication meets all the criteria: (1) The study only uses human subjects, specifically nursing home residents. (2) The study involves patients with sarcopenia. (3) The study involves participants without sarcopenia. (4) The study is original research. (5) The title and abstract explicitly mention that the study reported health-related quality of life assessment.	{ "answer of action 1": "Yes", "answer of action 2": "Yes", "answer of action 3": "Yes" }	Yes										Y	Y	N	Y	Y	No	No	Yes	Yes	Yes	Yes
32359760	527	SARC-F in hospitalized, geriatric medical patients - Feasibility, prevalence of risk of sarcopenia, and characteristics of the risk group, including one-year follow-up.	Title: SARC-F in hospitalized, geriatric medical patients - Feasibility, prevalence of risk of sarcopenia, and characteristics of the risk group, including one-year follow-up.. Abstract: SARC-F is an interview-based screening-tool recommended to rapidly screen for risk of sarcopenia - the loss of muscle mass and strength. Not previously investigated, this observational study aimed to assess the feasibility of the SARC-F screening tool in Danish geriatric medical patients, estimate the prevalence of risk, and investigate associations to predefined variables. This was an observational cohort study with a one-year follow-up. All non-isolated patients ???65 years, understanding Danish and admitted to a Danish geriatric medical ward in the capital region of Denmark, were recruited. If readmitted during the study period, they were not included again. The following data were collected upon recruitment; demographics, nutritional risk screening (NRS-2002), BMI, calf-circumference, Barthel-index, health-related Quality of life (QoL), hand-grip strength (HGS), and length of hospital admission. Additionally, the one-year follow-up included mortality, admission(s) to hospital, and visits to the emergency-room. From September 2017 to February 2018, 461 patients were admitted, 377 eligible, and 301 included. Study feasibility was 80%, and estimated feasibility if implemented in daily clinical practice was 85%, as some patients had to be excluded from screening due to cognitive impairment. The prevalence of the risk of sarcopenia upon admission for participants were 64.5%. Being at risk were characterized by significantly lower HGS, Barthel-index, and QoL, as well as longer admissions (men only), and one-year mortality (female only) (P???????0.05). Use of SARC-F is feasible in a geriatric setting, but only in older adults without severe cognitive problems. Risk of sarcopenia among geriatric patients ???65 years is high, and the risk group is characterized by lower strength, functional- and QoL measurements, longer hospitalization (men only), and increased mortality (women only).	Exclude in title and abstract screen	No	0						Yes, this publication meets our criteria since it only uses human geriatric patients as research subjects.	Yes, this publication meets our criteria as it involves patients with sarcopenia. The study aimed to assess the prevalence of risk of sarcopenia and investigate its associations with various variables among geriatric medical patients aged 65 years and above in Denmark. The SARC-F screening tool was used to identify patients at risk of sarcopenia. Data collected included hand-grip strength, quality of life, length of hospital admission, and mortality, which were used to characterize the risk group. However, the study only included patients without severe cognitive problems.	Not sure. The abstract mentions geriatric medical patients, but does not specify whether they have sarcopenia or not. However, the study does estimate the prevalence of risk of sarcopenia and investigates associations with certain variables.	Yes. This publication is original research in the form of an observational cohort study with a one-year follow-up, which collected data on the prevalence and risk factors of sarcopenia in geriatric medical patients. It meets the criteria for our search.	Yes, the publication meets the criteria as the abstract explicitly mentions the assessment of health-related Quality of Life (QoL) and the study investigates the prevalence of risk of sarcopenia in relation to this assessment.	{'answer of action 1': 'Yes', 'answer of action 2': 'Yes', 'answer of action 3': 'No', 'answer of action 4': 'Yes', 'answer of action 5': 'No', 'answer of action 6': 'No'}	Yes, this study meets all the criteria. 1) The study only uses human research subjects as it mentions "Danish geriatric medical patients" as the study population. 2) The study involves patients with sarcopenia as it aims to assess the feasibility of the SARC-F screening tool in Danish geriatric medical patients and estimate the prevalence of risk of sarcopenia. 3) The study also involves participants without sarcopenia as it includes all non-isolated patients ???65 years admitted to a Danish geriatric medical ward, regardless of their sarcopenia status. 4) The study is original research as it is described as an observational cohort study with a one-year follow-up. 5) The title and abstract explicitly mention that the study reported health-related quality of life assessment by stating "Characteristics of the risk group, including one-year follow-up" and "health-related Quality of life (QoL)" measurements. Therefore, this study meets all the criteria mentioned.	{ "answer of action 1": "Yes", "answer of action 2": "Yes", "answer of action 3": "Yes" }	Yes										Y	Y	NS	Y	Y	Yes	No	Yes	Yes	Yes	Yes
19264957	1243	Recurrent and injurious falls in the year following hip fracture: a prospective study of incidence and risk factors from the Sarcopenia and Hip Fracture study.	Title: Recurrent and injurious falls in the year following hip fracture: a prospective study of incidence and risk factors from the Sarcopenia and Hip Fracture study.. Abstract: The incidence and etiology of falls in patients following hip fracture remains poorly understood. We prospectively investigated the incidence of, and risk factors for, recurrent and injurious falls in community-dwelling persons admitted for surgical repair of minimal-trauma hip fracture. Fall surveillance methods included phone calls, medical records, and fall calendars. Potential predictors of falls included health status, quality of life, nutritional status, body composition, muscle strength, range of motion, gait velocity, balance, walking endurance, disability, cognition, depression, fear of falling, self-efficacy, social support, physical activity level, and vision. 193 participants enrolled in the study (81 +/- 8 years, 72% women, gait velocity 0.3 +/- 0.2 m/s). We identified 227 falls in the year after hip fracture for the 178 participants with fall surveillance data. Fifty-six percent of participants fell at least once, 28% had recurrent falls, 30% were injured, 12% sustained a new fracture, and 5% sustained a new hip fracture. Age-adjusted risk factors for recurrent and injurious falls included lower strength, balance, range of motion, physical activity level, quality of life, depth perception, vitamin D, and nutritional status, and greater polypharmacy, comorbidity, and disability. Multivariate analyses identified older age, congestive heart failure, poorer quality of life, and nutritional status as independent risk factors for recurrent and injurious falls. Recurrent and injurious falls are common after hip fracture and are associated with multiple risk factors, many of which are treatable. Interventions should therefore be tailored to alleviating or reversing any nutritional, physiological, and psychosocial risk factors of individual patients.	Exclude in title and abstract screen	No	0						Yes, the publication meets the criteria as it only uses human subjects.	Yes, this publication meets our criteria. It involves patients with sarcopenia who have experienced hip fracture and investigates the incidence of and risk factors for recurrent and injurious falls._x000D__x000D_	Not sure. Although the study does involve participants with hip fracture, it is unclear whether they had sarcopenia or not. It would be important to verify whether participants without sarcopenia were included in the study.	Yes. The publication describes a prospective study that investigates the incidence of, and risk factors for, recurrent and injurious falls in community-dwelling persons admitted for surgical repair of minimal-trauma hip fracture. The study is original research that identifies independent risk factors for recurrent and injurious falls after hip fracture, and may inform interventions to address these factors.	Yes, the publication meets the criteria as the abstract explicitly mentions the assessment of quality of life in relation to falls among patients with hip fractures.	{'answer of action 1': 'Yes', 'answer of action 2': 'Yes', 'answer of action 3': 'No', 'answer of action 4': 'Yes', 'answer of action 5': 'No', 'answer of action 6': 'No'}	Yes, it meets all the criteria. 1) It studies only humans as research subjects. 2) It involves patients with sarcopenia as it mentions the "Sarcopenia and Hip Fracture study". 3) It involves participants without sarcopenia as it includes community-dwelling persons admitted for surgical repair of minimal-trauma hip fracture. 4) It is original research. 5) The title and abstract explicitly mention that the study reported health-related quality of life assessment.	{ "answer of action 1": "Yes", "answer of action 2": "Yes", "answer of action 3": "Yes" }	Yes										Y	Y	NS	Y	Y	Yes	No	Yes	Yes	Yes	Yes
24560334	1116	Clinically relevant determinants of body composition, function and nutritional status as mortality predictors in lung cancer patients. [Review]	Title: Clinically relevant determinants of body composition, function and nutritional status as mortality predictors in lung cancer patients. [Review]. Abstract: Lung cancer belongs to the type of tumors with a relatively high frequency of malnutrition, sarcopenia and cachexia, severe metabolic syndromes related to impairment of physical function and quality of life, resistance to therapy and short survival. Inexpensive and accessible methods of evaluating changes in body composition, physical function and nutrition status are for this reason of great importance for clinical practice to enable the early identification, monitoring, preventing and treatment of these nutritional deficiencies. This could lead to improved outcomes in the quality of life, physical performance and survival of patients with lung cancer. The aim of this article is to summarize the recent knowledge for the use of such methods, their predictability for patient outcomes and an association with other clinically relevant parameters, specifically with lung cancer patients, because such an article collectively describing their practical application in clinical practice is lacking. The interest of this article is in the use of anthropometry, handgrip dynamometry, bioelectrical impedance analysis derived phase angle and nutritional screening questionnaires in lung cancer patients.	Exclude in title and abstract screen	No	0						Yes, this publication meets the criteria as it specifically mentions the use of anthropometry, handgrip dynamometry, bioelectrical impedance analysis, and nutritional screening questionnaires in lung cancer patients who are human subjects.	Yes. This publication involves patients with lung cancer, which is a condition that often leads to malnutrition, sarcopenia, and cachexia. The article aims to summarize recent knowledge on accessible methods for evaluating changes in body composition, nutritional status, and physical function, and their predictability for patient outcomes. The interest of this article is in the use of anthropometry, handgrip dynamometry, bioelectrical impedance analysis derived phase angle, and nutritional screening questionnaires in lung cancer patients. However, it does not explicitly state if the patients have sarcopenia but does mention that they have a high frequency of malnutrition, sarcopenia, and cachexia which narrows the possibility of the patients not having sarcopenia.	Not sure. The abstract mentions the frequency of malnutrition, sarcopenia, and cachexia in lung cancer patients, but it does not specify if the study involves participants without sarcopenia.	No. This publication is a review article, not an original research study.	Yes, the publication meets the criteria as the abstract explicitly mentions the assessment of the quality of life in lung cancer patients.	{ "answer of action 1": "No", "answer of action 2": "Yes", "answer of action 3": "No", "answer of action 4": "No", "answer of action 5": "No", "answer of action 6": "No" }	Yes Reason: 1) This publication explicitly mentions lung cancer patients as the research subjects, so it involves human participants. 2) The publication mentions sarcopenia as one of the severe metabolic syndromes related to impairment of physical function and quality of life in lung cancer patients. 3) The publication does not explicitly mention participants without sarcopenia, so it is unclear if it involves participants without sarcopenia. 4) The publication is identified as a review, so it is not original research. 5) The title and abstract explicitly mention that the study summarizes recent knowledge for the use of methods to evaluate changes in body composition, physical function, and nutritional status in lung cancer patients, which indicates a health-related quality of life assessment.	{ "answer of action 1": "Yes", "answer of action 2": "No", "answer of action 3": "No" }	Yes										Y	Y	NS	N	Y	No	No	Yes	No	No	Yes
26971016	1004	Impact of frailty in older patients with diabetes mellitus: An overview. [Review]	Title: Impact of frailty in older patients with diabetes mellitus: An overview. [Review]. Abstract: Diabetes and frailty are two conditions that frequently occur concurrently and are increasingly prevalent in the older patient. We review the concept, epidemiology and consequences of frailty, and the implications of the presence of frailty in the management of diabetes. Frailty is associated with decreased quality of life, a risk of falls, new or increased disability, hospitalization, and increased mortality. All of these factors affect the management of diabetes in older patients. It is important to rule out frailty in all diabetic patients aged >70 years; if frailty is suspected, a comprehensive and multidisciplinary medical and functional assessment of the patient should be conducted to develop an individualized treatment plan. This plan should include nutritional measures, physical activity, and education on self-care and diabetes; drugs should not be used without a clear indication. Antihyperglycemic drugs that may cause excessive weight loss and/or are associated with a high risk of hypoglycemia should be avoided.	Exclude in title and abstract screen	No	0						Yes. The publication is a review that discusses the impact of frailty in older patients with diabetes mellitus, and it only mentions the use of human subjects. No non-human subjects were mentioned.	Not sure. Although the article mentions diabetes and frailty, it does not specifically mention sarcopenia.	Yes. This publication meets our criteria as it is a review that does not involve participants with sarcopenia.	No. This is a review article, not an original research study.	Yes, the publication meets the criteria as the abstract explicitly mentions the impact of frailty and its relationship with diabetes on the health-related quality of life.	Answer of action 1: No Answer of action 2: No Answer of action 3: No Answer of action 4: No Answer of action 5: No Answer of action 6: No {"answer of action 1": "No", "answer of action 2": "No", "answer of action 3": "No", "answer of action 4": "No", "answer of action 5": "No", "answer of action 6": "No"}	No. This publication is a review and does not involve original research. Additionally, while it mentions the impact of frailty on quality of life, it does not explicitly state that a health-related quality of life assessment was conducted.	{ "answer of action 1": "No", "answer of action 2": "No", "answer of action 3": "No" }	No										Y	NS	Y	N	Y	No	No	No	No	No	No
29960157	802	Prevalence of sarcopenia in systemic sclerosis: assessing body composition and functional disability in patients with systemic sclerosis.	Title: Prevalence of sarcopenia in systemic sclerosis: assessing body composition and functional disability in patients with systemic sclerosis.. Abstract: We analyzed the prevalence of sarcopenia among systemic sclerosis (SSc) patients with respect to quality of life, disability, organ involvement, and muscle function. A total of 129 patients who met the ACR/EULAR 2013 classification criteria were included. Body composition was measured using bioelectric impedance analysis. Sarcopenia was defined according to the criteria of the European Working Group on Sarcopenia in Older People. Handgrip and knee extension strength and pulmonary peak flow were measured. Physical function was assessed with the Short Form-36 Health Survey and Scleroderma Health Assessment Questionnaire. Sarcopenia was prevalent in 22.5% of patients. There were significant differences between patients with and without sarcopenia regarding handgrip strength (11.5 [2.0-30.0] versus 18.0 [1.0-41.0] kilogram force [kgf]; P?€?<0.001) and knee extension strength (11.0 [3.5-32.5] versus 17.5 [3.5-88.0] kgf; P?€?=?€?0.006), physical function (38.8 [9.9-85.0] versus 48.8 [0-88.0]; P?€?=?€?0.032) and number of immunosuppressants (2 [0-4] versus 1 [0-5]; P?€?=?€?0.009). There were no differences regarding age (57.0 [32.0-83.0] versus 60.5 [28.0-82.0] years; P?€?=?€?0.350) and disease duration (8 [1-27] versus 7 [0-34] years; P?€?=?€?0.350). Sarcopenia is common in patients with SSc and is associated with physical impairment that affects everyday life and participation in work. Interestingly, although age is the main risk factor for sarcopenia in the general population, it did not differ between sarcopenic and non-sarcopenic SSc patients in our study. Instead, the number of immunosuppressive drugs was significantly higher among sarcopenic patients.	Exclude in title and abstract screen	No	0						Yes. The publication uses only human subjects.	Yes, this publication meets our criteria as it studies the prevalence of sarcopenia in patients with systemic sclerosis. The abstract reports the measurement of body composition, muscle strength, and physical function, and identifies significant differences between patients with and without sarcopenia.	No. This publication involves participants with systemic sclerosis, which is a disease that may result in sarcopenia. Therefore, it cannot be ensured that all participants are without sarcopenia.	Yes, this publication meets the criteria as it reports original research findings related to the prevalence of sarcopenia in systemic sclerosis patients. It includes methods used to analyze the prevalence of sarcopenia and quality of life impacts, organ involvement, and muscle function in patients with systemic sclerosis. It also defines sarcopenia and reports the criteria used for measurement. The results of the study are provided along with associated physical impairments and everyday life impacts.	Yes, the publication meets the criteria as the abstract mentions that the study analyzed quality of life and physical function assessments in patients with systemic sclerosis, including the prevalence of sarcopenia, which was defined according to the criteria of the European Working Group on Sarcopenia in Older People.	{ "answer of action 1": "Yes", "answer of action 2": "Yes", "answer of action 3": "No", "answer of action 4": "Yes", "answer of action 5": "Yes", "answer of action 6": "No" }	Yes, it meets all the criteria. (1) It studies only human research subjects. (2) It involves patients with sarcopenia. (3) It involves participants without sarcopenia. (4) It is an original research study. (5) The title and abstract explicitly mention the study reported health-related quality of life assessment.	{ "answer of action 1": "Yes", "answer of action 2": "Yes", "answer of action 3": "Yes" }	Yes										Y	Y	N	Y	Y	No	No	Yes	Yes	Yes	Yes
34280817	276	Dehydration and loss of appetite: Key nutrition features in older people receiving home health care.	Title: Dehydration and loss of appetite: Key nutrition features in older people receiving home health care.. Abstract: The aim was to describe a population of older people in home health care based on what is probably a novel theoretical model, previously published, and to analyze longitudinal changes in different dimensions of nutritional status. This explorative and longitudinal study examines nutritional status based on four domains in the novel theoretical model: health and somatic disorders; cognitive, affective, and sensory function; physical function and capacity; and food and nutrition. Inclusion criteria were age ???65 y and need of home health care for more than three months. A total of 69 men and women were enrolled in the study. Participants' nutritional status was studied at baseline and regularly during the following three years. At baseline, 44% (n??=??27) reported one or more severe symptoms and 83% had polypharmacy (???5 prescribed medications). The prevalence of malnutrition, sarcopenia, frailty, and dehydration at baseline were, respectively, 83% (n??=??35), 44% (n??=??24), 34% (n??=??18), and 45% (n??=??25). Participants that died during the 3-y follow-up (n??=??14) differed from survivors in the following aspects: more reduced appetite, lower quality of life, worse cognitive function, lower physical activity, and less intake of dietary fiber and water. Dehydration at baseline was associated with lower function in several domains and with general decline over time. Most participants had poor nutritional status. Dehydration and reduced appetite were important indicators of worsening nutritional and overall status and mortality.	Exclude in title and abstract screen	No	0						Yes, this publication meets our criteria because it only uses humans as research subjects.	Yes, the publication meets the criteria because it examines the prevalence of sarcopenia in older people receiving home health care.	No. The study includes participants with malnutrition, sarcopenia, and frailty at baseline, which do not meet the criteria of participants without sarcopenia.	Yes, this publication meets the criteria as it is an original research study. The abstract indicates that an exploratory and longitudinal study was conducted on nutritional status of older people receiving home health care over a period of three years. It also highlights the prevalence of malnutrition, sarcopenia, frailty and dehydration in this population. The publication provides insights on the association between dehydration and reduced appetite with worsening nutritional and general status, and mortality.	Yes, the publication meets the criteria as the abstract mentions the assessment of quality of life among older people receiving home health care. It specifically mentions that participants who died during the 3-year follow-up had lower quality of life.	1. No 2. Yes 3. Yes 4. Yes 5. No 6. No 7. {'answer of action 1': 'No', 'answer of action 2': 'Yes', 'answer of action 3': 'Yes', 'answer of action 4': 'Yes', 'answer of action 5': 'No', 'answer of action 6': 'No'}	No, this publication does not meet all the criteria. Although it mentions the assessment of nutritional status and aspects related to health and somatic disorders, it does not explicitly mention the assessment of health-related quality of life.	{ "answer of action 1": "Yes", "answer of action 2": "Yes", "answer of action 3": "Yes" }	Yes										Y	Y	N	Y	Y	No	No	No	Yes	Yes	Yes
25009378	1103	Clinical relevance of sarcopenia in patients with cirrhosis. [Review]	Title: Clinical relevance of sarcopenia in patients with cirrhosis. [Review]. Abstract: The most commonly recognized complications in cirrhotic patients include ascites, hepatic encephalopathy, variceal bleeding, susceptibility for infections, kidney dysfunction, and hepatocellular carcinoma; however, severe muscle wasting or sarcopenia are the most common and frequently unseen complications which negatively impact survival, quality of life, and response to stressor, such as infections and surgeries. At present, D'Amico stage classification, Child-Pugh, and MELD scores constitute the best tools to predict mortality in patients with cirrhosis; however, one of their main limitations is the lack of assessing the nutritional and functional status. Currently, numerous methods are available to evaluate the nutrition status of the cirrhotic patient; nevertheless, most of these techniques have limitations primarily because lack of objectivity, reproducibility, and prognosis discrimination. In this regard, an objective and reproducible technique, such as muscle mass quantification with cross-sectional imaging studies (computed tomography scan or magnetic resonance imaging) constitute an attractive index of nutritional status in cirrhosis. Sarcopenia is part of the frailty complex present in cirrhotic patients, resulting from cumulative declines across multiple physiologic systems and characterized by impaired functional capacity, decreased reserve, resistance to stressors, and predisposition to poor outcomes. In this review, we discuss the current accepted and new methods to evaluate prognosis in cirrhosis. Also, we analyze the current knowledge regarding incidence and clinical impact of malnutrition and sarcopenia in patients with cirrhosis and their impact after liver transplantation. Finally, we discuss existing and potential novel therapeutic approaches for malnutrition in cirrhosis, emphasizing the recognition of sarcopenia in an effort to reduced morbidity related and improved survival in cirrhosis.	Exclude in title and abstract screen	No	0						Yes, because the publication discusses the incidence and clinical impact of malnutrition and sarcopenia in human patients with cirrhosis and potential therapeutic approaches for malnutrition in humans with cirrhosis.	Yes, this publication meets our criteria as it discusses the clinical impact and incidence of sarcopenia in patients with cirrhosis.	Not Sure. The abstract mentions sarcopenia and its impact on cirrhotic patients and discusses methods to evaluate it. However, it is unclear if the publication involves participants without sarcopenia.	No. This publication is a review and not original research.	Yes, the publication meets the criteria as the abstract mentions the impact of sarcopenia on the quality of life and discusses methods to evaluate the prognosis and therapeutic approaches for the same.	{ "answer of action 1": "No", "answer of action 2": "Yes", "answer of action 3": "No", "answer of action 4": "No", "answer of action 5": "No", "answer of action 6": "No" }	No. This publication does not meet all the criteria. The abstract does mention sarcopenia in patients with cirrhosis, but it is a review article, not an original research study. Additionally, it does not explicitly state that the study reported health-related quality of life assessment.	{ "answer of action 1": "Yes", "answer of action 2": "No", "answer of action 3": "No" }	No										Y	Y	NS	N	Y	No	No	No	No	No	No
23517747	1155	[Eccentric exercise as preventive physical option in people over 65 years: a systematic review of the scientific literature]. [Review] [Spanish]	Title: [Eccentric exercise as preventive physical option in people over 65 years: a systematic review of the scientific literature]. [Review] [Spanish]. Abstract: To review the scientific literature to determine t the benefits eccentric exercise for people over 65, and how to apply this. A systematic documental study was made of randomized clinical trials published in journals indexed in international databases, excluding those that were not based on the target population (over 65 years) and/or used drugs in the intervention. A total of 10 articles were selected for review from the following countries of origin: Switzerland, United States, Canada and United Kingdom. Some were based on a healthy population, with others on cardiovascular, musculoskeletal, and Parkinson's disease and hemiparesis. Eccentric exercise was performed using, cyclo-ergometer, knee exercise with dynamometer, treadmill, and exercises with machines. Eccentric training is an option to reduce and prevent sarcopenia. Due to its low metabolic cost and reduced oxygen consumption it is optimal in cardiovascular disorders, chronic illness and frailty. It decreases risk of falling, and improves mobility and quality of life. The bicycle and treadmill movements, aimed at specific segments, with or without load, and downhill walking are low cost resources that can be used. More research studies are required on this theme, with increased population sizes, as well as studies including interventions for upper body segments.	Exclude in title and abstract screen	No	0						Yes, not sure. While the abstract mentions that the study only included randomized clinical trials published in international databases and excluded those not based on the target population, it does not specify whether the studies used only human research subjects. More information would be needed to determine whether it meets the criteria.	Yes, this publication meets our criteria as it mentions sarcopenia and its potential prevention through eccentric exercise in the elderly population.	Yes. This publication meets the criteria as it only mentions sarcopenia briefly and focuses on the benefits of eccentric exercise for people over 65 in general.	No. This publication is a systematic review, which is not original research.	Yes, the publication meets the criteria as the title and abstract explicitly mention health-related quality of life assessment as one of the benefits of eccentric exercise. It is mentioned that eccentric training decreases the risk of falling and improves mobility and quality of life.	{ "answer of action 1": "No", "answer of action 2": "Yes", "answer of action 3": "Yes", "answer of action 4": "Yes", "answer of action 5": "Yes", "answer of action 6": "No" }	No. This publication does not meet all the criteria. Reasons: (1) The study involves human participants. (2) The study does not explicitly mention patients with sarcopenia. (3) The study mentions a healthy population, as well as participants with cardiovascular, musculoskeletal, Parkinson's disease, and hemiparesis, but there is no specific mention of participants without sarcopenia. (4) The publication is described as a "systematic review" which means it is not original research. (5) The title and abstract do not mention health-related quality of life assessment.	{ "answer of action 1": "Yes", "answer of action 2": "No", "answer of action 3": "No" }	Yes										NS	Y	Y	N	Y	No	No	No	No	No	Yes
32376733	523	Frailty after lung transplantation is associated with impaired health-related quality of life and mortality.	Title: Frailty after lung transplantation is associated with impaired health-related quality of life and mortality.. Abstract: Lung transplantation and related medications are associated with pathobiological changes that can induce frailty, a state of decreased physiological reserve. Causes of persistent or emergent frailty after lung transplantation, and whether such transplant-related frailty is associated with key outcomes, are unknown. Frailty and health-related quality of life (HRQL) were prospectively measured repeatedly for up to 3?€?years after lung transplantation. Frailty, quantified by the Short Physical Performance Battery (SPPB), was tested as a time-dependent binary and continuous predictor. The association of transplant-related frailty with HRQL and mortality was evaluated using mixed effects and Cox regression models, respectively, adjusting for age, sex, ethnicity, diagnosis, and for body mass index and lung function as time-dependent covariates. We tested the association between measures of body composition, malnutrition, renal dysfunction and immunosuppressants on the development of frailty using mixed effects models with time-dependent predictors and lagged frailty outcomes. Among 259 adults (56% male; mean age 55.9??12.3 years), transplant-related frailty was associated with lower HRQL. Frailty was also associated with a 2.5-fold higher mortality risk (HR 2.51; 95%?€?CI 1.21 to 5.23). Further, each 1-point worsening in SPPB was associated, on average, with a 13% higher mortality risk (HR 1.13; 95%?€?CI 1.04 to 1.23). Secondarily, we found that sarcopenia, underweight and obesity, malnutrition, and renal dysfunction were associated with the development of frailty after transplant. Transplant-related frailty is associated with lower HRQL and higher mortality in lung recipients. Abnormal body composition, malnutrition and renal dysfunction may contribute to the development of frailty after transplant. Confirming the role of these potential contributors and developing interventions to mitigate frailty may improve lung transplant success.	Exclude in title and abstract screen	No	0						Yes, the publication meets the criteria as it involves human subjects.	Yes, this publication meets the criteria as it involves patients who have undergone a lung transplant and the development of transplant-related frailty, which is associated with lower health-related quality of life and mortality. The study also found that sarcopenia, among other factors, contributed to the development of frailty after transplant.	No. The study involves participants who have received lung transplantation, and does not specify whether they have sarcopenia or not.	Yes, this publication meets the criteria as it presents original research on the association between frailty after lung transplantation and health-related quality of life and mortality. The study prospectively measured frailty and HRQL for up to 3 years after the transplantation and tested the association of transplant-related frailty with key outcomes using mixed effects and Cox regression models. The study also investigated the potential contributors to the development of frailty after transplant, including measures of body composition, malnutrition, renal dysfunction, and immunosuppressants, using mixed effects models with time-dependent predictors and lagged frailty outcomes.	Yes, the publication meets the criteria as the title and abstract explicitly mention health-related quality of life assessment.	{ "answer of action 1": "Yes", "answer of action 2": "No", "answer of action 3": "No", "answer of action 4": "Yes", "answer of action 5": "Yes", "answer of action 6": "No" }	Yes. This publication meets all the given criteria. 1) This study uses only human participants as research subjects. 2) The study explicitly mentions the involvement of patients with sarcopenia, as it investigates frailty after lung transplantation, which is associated with decreased physiological reserve. 3) The study also involves participants without sarcopenia, as it examines the association between various factors (body composition, malnutrition, renal dysfunction) and the development of frailty after transplant. 4) The publication is original research, as it presents a prospective study measuring frailty and health-related quality of life repeatedly for up to 3 years after lung transplantation. 5) The title and abstract explicitly mention the assessment of health-related quality of life. Therefore, the answer is yes.	{ "answer of action 1": "No", "answer of action 2": "Yes", "answer of action 3": "No" }	Yes										Y	Y	N	Y	Y	No	No	Yes	Yes	No	Yes
28971460	874	Sarcopenia and Its Impact on Quality of Life. [Review]	Title: Sarcopenia and Its Impact on Quality of Life. [Review]. Abstract: Sarcopenia is recognized as a major health problem among older adults. This syndrome is associated with serious health consequences in terms of frailty, disability, morbidity and mortality. The aim of this study is to review sarcopenia and its impact on quality of life (QoL). MEDLINE database was searched from January to March 2016 using predefined search terms "sarcopenia", quality of life". Based on extensive literature search, 32 articles were identified while only 6 studies met the inclusion criteria and were associated with sarcopenia and QoL. Quality of life level was measured using generic self-reported tools; the Medical Outcomes Survey Short-form General Health Survey (SF-36) in 4 studies and EuroQol-5D instrument (EQ-5D) in 2 studies. Subjects with sarcopenia demonstrated a significantly high proportion of problems relating to several dimensions of QoL. More studies based on Sarcopenia and QoL are needed. Although the impact of sarcopenia on QoL was assessed in all studies with QoL generic instruments, it would be more insightful to utilise a disease-specific quality of life questionnaire, such as the SarQoL for sarcopenic subjects.	Exclude in title and abstract screen	No	0						Yes, the study meets the criteria as it only uses human subjects.	Yes. The publication meets the criteria as it involves studying sarcopenia in patients and its impact on quality of life.	Yes. The study meets the criteria because it discusses sarcopenia and its impact on quality of life, but it does not involve participants with sarcopenia.	No. This is a review article, not original research, protocol, or others. It provides a literature review of sarcopenia and its impact on quality of life, but does not present new research data.	Yes, the publication meets the criteria as the title and abstract explicitly mention that the study reported health-related quality of life assessment.	{'answer of action 1': 'No', 'answer of action 2': 'No', 'answer of action 3': 'No', 'answer of action 4': 'Yes', 'answer of action 5': 'Yes', 'answer of action 6': 'No'}	No. This publication is a review article, which does not meet criteria (4) for original research.	{ "answer of action 1": "Yes", "answer of action 2": "No", "answer of action 3": "No" }	No										Y	Y	Y	N	Y	No	No	No	No	No	No
34857224	186	Sarcopenia with co-existent type 2 diabetes mellitus is associated with worse clinical outcomes among hospitalised cardiac patients.	Title: Sarcopenia with co-existent type 2 diabetes mellitus is associated with worse clinical outcomes among hospitalised cardiac patients.. Abstract: Sarcopenia has been shown associated with functional decline, disability, poorer quality of life and mortality. However, there are limited studies among hospitalised cardiac patients in Malaysia. This study aimed to identify the association of sarcopenia and type 2 diabetes mellitus (T2DM) with clinical outcomes among hospitalised cardiac patients. This prospective observational study assessed 100 patients who were admitted to the general wards at the National Heart Institute. We measured handgrip strength, body composition using bioelectrical impedance analysis (BIA) and recorded the length of stay (LOS), unplanned readmission and incidence of infection within 90 days after discharge. Logistic regression analysis at a significant level p??<??0.05 was used to identify the association between sarcopenia and clinical outcomes. The prevalence of sarcopenia was 63%, and this was similar in patients with or without T2DM. After adjustment, sarcopenia was significantly associated with 90-day unplanned readmission (adjusted OR 3.5; 95%CI 1.40-8.77; p??=??0.007) and LOS (AOR 0.4; 95%CI 0.16-0.88; p??=??0.026). After adjustment, the co-existent of T2DM and sarcopenia was significantly associated with 90-day unplanned readmission (AOR 7.3; 95%CI 1.82-29.66; p??=??0.005) and 90-day incidence of infection (AOR 4.4; 95%CI 1.12-17.52; p??=??0.033). Sarcopenia with co-existent T2DM was associated with increased risk for readmission and infection among hospitalised cardiac patients. Early identification of sarcopenia is important for timely intervention to improve prognosis in hospitalised cardiac patients with T2DM.	Exclude in title and abstract screen	No	0						Yes, this publication meets our criteria as it only uses human participants as research subjects.	Yes, this publication meets the criteria as it involves patients with sarcopenia.	No. This publication involves participants with sarcopenia.	Yes, this publication meets the criteria. It is an original research study that aimed to identify the association of sarcopenia and type 2 diabetes mellitus with clinical outcomes among hospitalised cardiac patients. The study was conducted prospectively and assessed 100 patients. The authors collected and analyzed data using logistic regression analysis. The study reports new findings that can be useful in clinical decision-making.	Yes, the publication meets the criteria as the title and abstract explicitly mention that the study reported health-related quality of life assessment.	{ "answer of action 1": "Yes", "answer of action 2": "Yes", "answer of action 3": "No", "answer of action 4": "Yes", "answer of action 5": "Yes", "answer of action 6": "No" }	Yes. Reasons: 1) The study uses humans as research subjects. 2) The study involves patients with sarcopenia. 3) The study involves participants without sarcopenia. 4) The study is original research. 5) The title and abstract explicitly mention the study's focus on health-related quality of life assessment.	{ "answer of action 1": "Yes", "answer of action 2": "Yes", "answer of action 3": "Yes" }	Yes										Y	Y	N	Y	Y	No	No	Yes	Yes	Yes	Yes
35726561	43	Possible Sarcopenia and Its Association with Nutritional Status, Dietary Intakes, Physical Activity and Health-Related Quality of Life among Older Stroke Survivors.	Title: Possible Sarcopenia and Its Association with Nutritional Status, Dietary Intakes, Physical Activity and Health-Related Quality of Life among Older Stroke Survivors.. Abstract: Screening for sarcopenia in the stroke population is an emerging concept in research and clinical practice. Therefore, this cross-sectional study aimed to assess the prevalence of possible sarcopenia and its associated factors among older stroke survivors who visited the neurology and rehabilitation departments of three public hospitals in Malaysia. We acquired data on sociodemographic characteristics, clinical profiles, malnutrition risk, dietary intake, physical activity level, and health-related quality of life. Possible sarcopenia was diagnosed in individuals with decreased calf circumference and low handgrip strength, as proposed by the Asia Working Group for Sarcopenia (2019). Finally, we performed descriptive analysis and binary logistic regression. Among 196 older adults with stroke (mean?? standard deviation of age: 67.60 ?? 5.70 years), 42.3% had possible sarcopenia, with a higher prevalence in the more advanced age group (???70 years). In univariable analysis, possible sarcopenia was significantly associated with anthropometric indices, malnutrition risk, nutrient intake, physical activity level, and health-related quality of life. In multivariable analysis, body mass index (adjusted odds ratio [AOR]=0.57; 95% confidence interval [CI], 0.43-0.75) was the only factor associated with possible sarcopenia among individuals aged ???70 years. Recurrent stroke (AOR=3.48; 95% CI, 1.02-11.92), body mass index (AOR=0.64; 95% CI, 0.54-0.76), and EQ-5D index (AOR=0.15; 95% CI, 0.03-0.78) were significantly associated with possible sarcopenia in the 60-69-year age group. The prevalence of possible sarcopenia among community-dwelling older stroke survivors was high. Therefore, we recommend routine screening for possible sarcopenia to ensure early nutritional and exercise intervention.	Exclude in title and abstract screen	No	0						Yes, this publication meets our criteria as it only uses human subjects (older stroke survivors) for research.	Yes, this publication meets our criteria as it involves patients with sarcopenia (possible sarcopenia) who are older stroke survivors. The study aimed to assess the prevalence of possible sarcopenia and its associated factors among older stroke survivors. The study also recommends routine screening for possible sarcopenia to ensure early nutritional and exercise intervention.	Not sure. The study involves participants with stroke, but it is unclear whether they have sarcopenia or not. The study aims to assess the prevalence of possible sarcopenia and its associated factors, but it does not mention if participants were excluded if they had already been diagnosed with sarcopenia.	Yes, this publication meets the criteria as it is a cross-sectional study reporting original research data related to sarcopenia among older stroke survivors, including the prevalence and associated factors.	Yes, the publication meets the criteria as the title and abstract explicitly mention that the study reported health-related quality of life assessment. The abstract describes that health-related quality of life was one of the variables assessed along with possible sarcopenia, and the results section mentions the significant association between possible sarcopenia and health-related quality of life.	{'answer of action 1': 'Yes', 'answer of action 2': 'Yes', 'answer of action 3': 'No', 'answer of action 4': 'Yes', 'answer of action 5': 'Yes', 'answer of action 6': 'No'}	Yes, it meets all the criteria. 1) Studies that only use humans as research subjects: Yes, the study focuses on older stroke survivors who visited the neurology and rehabilitation departments of public hospitals in Malaysia. 2) Studies that involve patients with sarcopenia: Yes, the study aims to assess the prevalence of possible sarcopenia among older stroke survivors. 3) Studies that involve participants without sarcopenia: Yes, the study includes both individuals with and without possible sarcopenia. 4) Studies that are original research: Yes, the study is described as a cross-sectional study. 5) The study mentions health-related quality of life assessment: Yes, the abstract explicitly states that the study assessed health-related quality of life among older stroke survivors.	{ "answer of action 1": "Yes", "answer of action 2": "Yes", "answer of action 3": "Yes" }	Yes										Y	Y	NS	Y	Y	Yes	No	Yes	Yes	Yes	Yes
33547963	373	The association between sarcopenia and quality of life in patients undergoing colorectal cancer surgery: an exploratory study.	Title: The association between sarcopenia and quality of life in patients undergoing colorectal cancer surgery: an exploratory study.. Abstract: To describe changes in health-related quality of life (QoL) from before colorectal cancer (CRC) surgery to 1 and 3-month post-surgery in patients diagnosed pre-operatively as sarcopenic or non-sarcopenic by computed tomography (CT) analysis. Secondary analysis of a prospective observational cohort study with one pre-operative and two post-operative assessments. Patient-reported outcome measures (PROMs) were collected at each timepoint using Functional Assessment of Cancer Therapy-Colorectal and the EuroQol-5D (EQ-5D) questionnaires. Pre-operative staging CT scans of the third lumbar vertebra (axial slice) were analysed using Slice-O-Matic Software to determine if patients had CT defined sarcopenia by employing sex-specific threshold values for skeletal muscle index. Patient-reported outcome measure scores were compared with minimal clinical important difference estimates to determine if changes were clinically significant. Twenty-five of 40 patients were found to be sarcopenic. The difference between sarcopenic groups on the EQ-5D was medium-sized and clinically significant, with the sarcopenic group reporting lower health status. The non-sarcopenic group displayed a clinically significant reduction in physical wellbeing post-operatively. The sarcopenic group did not demonstrate a clinically important reduction in physical wellbeing. For functional wellbeing, the sarcopenic group recorded a clinically significant reduction at the 1-month timepoint, trending back towards baseline by the 3-month timepoint. The non-sarcopenic group recorded almost no change in functional scores. This study explored the novel concept of the effect of sarcopenia on QoL in the CRC surgical setting. Clinically significant changes were identified at both post-operative timepoints. This highlights an important proof of concept that PROMs can detect meaningful clinical change in CRC patients in the context of sarcopenia and should be further explored.	Exclude in title and abstract screen	No	0						Yes. The study explicitly mentions the use of human subjects (patients who underwent colorectal cancer surgery) and does not mention the use of any non-human subjects.	Yes. This publication meets our criteria because it involves patients with sarcopenia (25 out of 40 patients were found to be sarcopenic) and investigates the association between sarcopenia and quality of life in patients undergoing colorectal cancer surgery.	No. The study involved participants who were diagnosed pre-operatively as sarcopenic or non-sarcopenic by computed tomography (CT) analysis. Therefore, participants with sarcopenia were included in the study.	Yes. This publication describes a secondary analysis of a prospective observational cohort study with original research. The study explores the effect of sarcopenia on quality of life in the colorectal cancer surgical setting and presents new findings.	Yes, the publication meets the criteria as the title and abstract explicitly mention the assessment of health-related quality of life in patients undergoing colorectal cancer surgery with sarcopenia.	{'answer of action 1': 'Yes', 'answer of action 2': 'Yes', 'answer of action 3': 'No', 'answer of action 4': 'Yes', 'answer of action 5': 'Yes', 'answer of action 6': 'No'}	Yes. This publication meets all the criteria. 1) The study only uses humans as research subjects. 2) The study involves patients with sarcopenia. 3) The study involves participants without sarcopenia. 4) The study is original research. 5) The title and abstract explicitly mention the study's focus on health-related quality of life assessment.	{ "answer of action 1": "Yes", "answer of action 2": "Yes", "answer of action 3": "Yes" }	Yes										Y	Y	N	Y	Y	No	No	Yes	Yes	Yes	Yes
28160254	925	Association between low lean mass and low bone mineral density in 653 women with hip fracture: does the definition of low lean mass matter?.	Title: Association between low lean mass and low bone mineral density in 653 women with hip fracture: does the definition of low lean mass matter?.. Abstract: Loss of both muscle and bone mass results in fragility fractures with increased risk of disability, poor quality of life, and death. Our aim was to assess the association between low appendicular lean mass (aLM) defined according to different criteria and low bone mineral density (BMD) in hip-fracture women. Six hundred fifty-three women admitted to our rehabilitation hospital underwent dual energy X-ray absorptiometry 19.1?€????€?4.1 (mean?€????€?SD) days after hip-fracture occurrence. Low aLM was identified according to either Baumgartner's definition (aLM/height<sup>2</sup> less than two standard deviations below the mean of the young reference group) or FNIH criteria: aLM?€?<15.02??kg, or aLM adjusted for body mass index (BMI)?€?<0.512. Low BMD was diagnosed with a T-score <-2.5 at the unfractured femoral neck. Using Baumgartner's definition, the association between low aLM/height<sup>2</sup> and low BMD was significant: ?? <sup>2</sup>(1, n?€?=?€?653)?€?=?€?8.52 (p?€?=?€?0.004), but it was erased by adjustments for age and fat mass. Using the FNIH definition the association between low aLM and low BMD was significant: ?? <sup>2</sup>(1, n?€?=?€?653)?€?=?€?42.5 (p?€?<?€?0.001), and it was confirmed after adjustment for age and fat mass (p?€?<?€?0.001). With the FNIH definition based on aLM/BMI ratio the association between low aLM/BMI ratio and low BMD was nonsignificant: ?? <sup>2</sup>(1, n?€?=?€?653)?€?=?€?0.003 (p?€?=?€?0.957). The association between low aLM and low BMD in women with hip fracture dramatically depends on the adopted definition of low aLM. FNIH threshold for aLM (<15.02??kg) emerges as a useful tool to capture women with damage of the muscle-bone unit.	Exclude in title and abstract screen	No	0						Yes, meets the criteria. The study only uses women as research subjects.	Yes, this publication meets the criteria as it involves patients with sarcopenia, specifically women with hip fractures and the association between low lean mass and low bone mineral density.	Yes. The study involved participants with hip fracture, but it did not specify whether they had sarcopenia or not. Therefore, it meets our criteria.	Yes. This publication is original research with a study design that includes the assessment of the association between two variables among a specific population.	Yes, the publication meets the criteria as the title and abstract explicitly mention the assessment of health-related quality of life.	{ "answer of action 1": "Yes", "answer of action 2": "Yes", "answer of action 3": "No", "answer of action 4": "Yes", "answer of action 5": "No", "answer of action 6": "No" }	Yes, this publication meets all the criteria. 1. Studies that only use human as research subject: Yes, the study involves 653 women with hip fractures as participants. 2. Studies that involve patients with sarcopenia: Yes, the study assesses the association between low appendicular lean mass and low bone mineral density in hip-fracture women, which could potentially include individuals with sarcopenia. 3. Studies that involve participants without sarcopenia: Yes, the study includes both participants with low appendicular lean mass and low bone mineral density, which may include individuals without sarcopenia. 4. Studies that were original research instead of reviews, protocol, or others: Yes, the publication is reporting the findings of an original research study. 5. The title and abstract mention health-related quality of life assessment: Yes, the abstract mentions that loss of muscle and bone mass leads to increased risk of disability, poor quality of life, and death.	{ "answer of action 1": "Yes", "answer of action 2": "Yes", "answer of action 3": "Yes" }	Yes										Y	Y	Y	Y	Y	Yes	No	Yes	Yes	Yes	Yes
29898671	808	A study protocol of Older Person's Exercise and Nutrition Study (OPEN) - a sit-to-stand activity combined with oral protein supplement - effects on physical function and independence: a cluster randomized clinical trial.	Title: A study protocol of Older Person's Exercise and Nutrition Study (OPEN) - a sit-to-stand activity combined with oral protein supplement - effects on physical function and independence: a cluster randomized clinical trial.. Abstract: Poor nutrition and age per see add to the development of sarcopenia, i.e. loss of muscle mass and strength, which contributes to increased risk of impaired activities of daily living (ADL) and reduced independence. Protein deficiency plays an important role in the development of sarcopenia. In order to increase the muscle mass protein intake should be combined with physical exercise. A daily physical activity, the sit-to-stand exercise, has been proven to decrease older persons' dependence in ADL. Our study aims to evaluate the effects of the sit-to-stand exercise in combination with a protein-rich nutritional supplement, on physical function and independence in frail nursing home residents. The resident's perceptions and experiences of the intervention and the staff's experiences of supporting the resident to complete the intervention will also be explored. The study is a two-arm cluster-randomized controlled trial which will be performed in nursing homes at two municipalities in Sweden. We will recruit 120 residents, age 75 or older and able to stand up from a seated position. Residents (n?€?=?€?60) randomized to the intervention group will perform the sit-to-stand exercise at four occasions daily and will be offered a protein-rich oral supplement, twice a day. The intervention period will last for 12??weeks and measures of physical function, nutritional status, quality of life and health economy will be performed at baseline and at 12-weeks follow-up. The primary outcome will be the number of chair rises performed in 30??s. The control group will receive standard care. Data will be analysed by intention-to-treat analysis and with mixed effect models. During the last part of the intervention period individual interviews with the residents, on the topic of feasibility with the OPEN concept will be held. Likewise, focus-group-interviews with staff will be performed. The residents' physical and mental health could be expected to improve. Even the work situation for staff could be positively affected. One innovative feature of the OPEN study is the simple intervention consisting of a basic daily activity that can be performed by several nursing home residents with the support of existing staff and available resources. ClinicalTrials.gov Identifier: NCT02702037.	Exclude in title and abstract screen	No	0						Yes, the publication meets our criteria as it involves only human subjects (frail nursing home residents) for the study.	Yes. This publication meets our criteria as it involves nursing home residents who are frail and at risk for sarcopenia. The study aims to evaluate the effects of a protein-rich nutritional supplement and a sit-to-stand exercise on physical function and independence in the elderly population. The primary outcome measure, number of chair rises in 30 seconds, is also a measure of muscle strength which is important in sarcopenia.	Yes, the publication meets the criteria as it involves participants without sarcopenia.	Yes. This study protocol meets the criteria as it is a cluster randomized controlled trial that aims to evaluate the effects of an intervention on physical function and independence. The aim of the study is to study the effects of a combination of sit-to-stand exercises and protein-rich nutritional supplements. The study is original research and is not a review, protocol, or other kind of non-research publication.	Yes, the publication meets the criteria as the title and abstract explicitly mention the assessment of quality of life and physical function of nursing home residents. The abstract further mentions that measures of physical function, nutritional status, quality of life and health economy will be performed at baseline and at 12-weeks follow-up.	{ "answer of action 1": "Yes", "answer of action 2": "No", "answer of action 3": "No", "answer of action 4": "Yes", "answer of action 5": "Yes", "answer of action 6": "No" }	Yes. Reasons: 1) The publication mentions that the study involves frail nursing home residents, which are human subjects. 3) The publication mentions that the study involves residents without sarcopenia, as it aims to evaluate the effects of the sit-to-stand exercise in combination with a protein-rich nutritional supplement on physical function and independence. 4) The publication describes the study as a two-arm cluster-randomized controlled trial, indicating that it is original research. 5) The title and abstract explicitly mention that the study aims to evaluate the effects on physical function and independence, which are components of health-related quality of life assessment.	{ "answer of action 1": "Yes", "answer of action 2": "Yes", "answer of action 3": "Yes" }	Yes										Y	Y	Y	Y	Y	Yes	No	Yes	Yes	Yes	Yes
31220351	669	A North American Expert Opinion Statement on Sarcopenia in Liver Transplantation.	Title: A North American Expert Opinion Statement on Sarcopenia in Liver Transplantation.. Abstract: Loss of muscle mass and function, or sarcopenia, is a common feature of cirrhosis and contributes significantly to morbidity and mortality in this population. Sarcopenia is a main indicator of adverse outcomes in this population, including poor quality of life, hepatic decompensation, mortality in patients with cirrhosis evaluated for liver transplantation (LT), longer hospital and intensive care unit stay, higher incidence of infection following LT, and higher overall health care cost. Although it is clear that muscle mass is an important predictor of LT outcomes, many questions remain, including the best modality for assessing muscle mass, the optimal cut-off values for sarcopenia, the ideal timing and frequency of muscle mass assessment, and how to best incorporate the concept of sarcopenia into clinical decision making. For these reasons, we assembled a group of experts to form the North American Working Group on Sarcopenia in Liver Transplantation to use evidence from the medical literature to address these outstanding questions regarding sarcopenia in LT. We believe sarcopenia assessment should be considered in all patients with cirrhosis evaluated for liver transplantation. Skeletal muscle index (SMI) assessed by computed tomography constitutes the best-studied technique for assessing sarcopenia in patients with cirrhosis. Cut-off values for sarcopenia, defined as SMI < 50 cm<sup>2</sup> /m<sup>2</sup> in male and < 39 cm<sup>2</sup> /m<sup>2</sup> in female patients, constitute the validated definition for sarcopenia in patients with cirrhosis. Conclusion: The management of sarcopenia requires a multipronged approach including nutrition, exercise, and additional pharmacological therapy as deemed necessary. Future studies should evaluate whether recovery of sarcopenia with nutritional management in combination with an exercise program is sustainable as well as how improvement in muscle mass might be associated with improvement in clinical outcomes.	Exclude in title and abstract screen	No	0						Yes. This publication meets our criteria for human subjects research. It discusses the prevalence and clinical implications of sarcopenia in patients with cirrhosis, and provides recommendations for sarcopenia assessment and management in the context of liver transplantation. The study uses evidence from the medical literature to address outstanding questions regarding sarcopenia in LT and provides cut-off values for defining sarcopenia in patients with cirrhosis. The publication also highlights the need for future studies to evaluate the effectiveness of nutritional and exercise interventions for managing sarcopenia in this population.	Yes, this publication meets our criteria as it involves patients with sarcopenia in the context of liver transplantation. The abstract mentions that sarcopenia is a common feature in patients with cirrhosis and contributes to adverse outcomes including poor quality of life, liver decompensation, mortality, longer hospital stay and higher overall healthcare costs. The publication also provides the validated cut-off values for defining sarcopenia in patients with cirrhosis and suggests a multipronged approach to its management including nutrition, exercise, and additional pharmacological therapy.	Yes. Reasons: - The publication does mention sarcopenia, but it is related to cirrhosis and liver transplantation. - The publication does not involve participants with or without sarcopenia, but it suggests a technique for assessing sarcopenia in patients with cirrhosis. - Therefore, it is not directly related to our criteria.	Yes. This publication is original research as it provides expert opinions and recommendations based on evidence from the medical literature to address questions regarding sarcopenia in liver transplantation.	Yes, the publication meets the criteria as the title and abstract explicitly mention the assessment of quality of life in patients with cirrhosis.	{ "answer of action 1": "No", "answer of action 2": "Yes", "answer of action 3": "No", "answer of action 4": "Yes", "answer of action 5": "No", "answer of action 6": "No" }	Yes, this publication meets all the criteria: (1) It studies the use of human subjects. (2) It involves patients with sarcopenia in the context of liver transplantation. (3) It involves participants without sarcopenia (patients with cirrhosis who are being evaluated for liver transplantation). (4) It is original research as it presents an expert opinion statement on sarcopenia in liver transplantation. (5) The title and abstract explicitly mention the study's focus on sarcopenia and its impact on health-related quality of life.	{ "answer of action 1": "Yes", "answer of action 2": "Yes", "answer of action 3": "Yes" }	Yes										Y	Y	Y	Y	Y	Yes	No	Yes	Yes	Yes	Yes
35241723	125	The lasting effects of resistance and endurance exercise interventions on breast cancer patient mental wellbeing and physical fitness.	Title: The lasting effects of resistance and endurance exercise interventions on breast cancer patient mental wellbeing and physical fitness.. Abstract: Breast cancer is a persisting global burden for health services with cases and deaths projected to rise in future years. Surgery complemented by adjuvant therapy is commonly used to treat breast cancer, however comes with detrimental side effects to physical fitness and mental wellbeing. The aim of this systematic review and meta-analysis is to determine whether resistance and endurance interventions performed during adjuvant treatment can lastingly ameliorate these side effects. A systematic literature search was performed in various electronic databases. Papers were assessed for bias and grouped based on intervention design. RStudio was used to perform the meta-analyses for each group using the 'meta' package. Publication bias and power analyses were also conducted. These methods conform to PRISMA guidelines. Combined resistance and endurance interventions elicited significant long-lasting improvements in global fatigue and were beneficial to the remaining side effects. Individually, resistance and endurance interventions non-significantly improved these side effects. Resistance interventions elicited higher benefits overall. Exercise interventions have lasting clinical benefits in ameliorating adjuvant therapy side effects, which negatively impact physical fitness and mental wellbeing. These interventions are of clinical value to enhance adherence rates and avoid comorbidities such as sarcopenia, thus improving disease prognosis.	Exclude in title and abstract screen	No	0						Yes, the publication meets the criteria as there is a focus on breast cancer patients as the only research subject.	No, this publication does not meet the criteria as it does not mention sarcopenia or involve patients with sarcopenia.	Yes. This publication involves participants with breast cancer undergoing adjuvant therapy, but does not mention sarcopenia in the abstract and it is not clear whether participants have sarcopenia or not.	Yes, it meets the criteria of original research. The publication is a systematic review and meta-analysis, which involved analyzing previously conducted studies to draw conclusions.	Yes, the publication meets the criteria as the title and abstract explicitly mention the health-related quality of life assessment. The study reports health-related quality of life assessment in breast cancer patients undergoing resistance and endurance exercise interventions during adjuvant therapy. The study aims to determine the lasting effects of resistance and endurance interventions on physical fitness and mental wellbeing and concluded that these interventions have lasting clinical benefits in improving disease prognosis by enhancing adherence rates and avoiding comorbidities.	{ "answer of action 1": "No", "answer of action 2": "Yes", "answer of action 3": "No", "answer of action 4": "Yes", "answer of action 5": "Yes", "answer of action 6": "No" }	Yes Reason: The title and abstract explicitly mention the assessment of mental wellbeing and physical fitness, which is related to the health-related quality of life. The study also involves patients with breast cancer, which meets criteria (1). Although sarcopenia is not specifically mentioned, the abstract mentions that the interventions aim to ameliorate side effects that negatively impact physical fitness, which suggests that it may involve patients with sarcopenia (criteria 2). Additionally, the abstract indicates that the study is a systematic review and meta-analysis, which suggests original research (criteria 4).	{ "answer of action 1": "No", "answer of action 2": "Yes", "answer of action 3": "No" }	No										Y	N	Y	Y	Y	No	No	Yes	No	No	No
32559110	504	[Impact of antineoplastic drugs on the nutritional status of older patients with cancer. Can the medical oncologist minimize the impact of these drugs on the nutrirional status of these patients?]. [Review] [Spanish]	Title: [Impact of antineoplastic drugs on the nutritional status of older patients with cancer. Can the medical oncologist minimize the impact of these drugs on the nutrirional status of these patients?]. [Review] [Spanish]. Abstract: Aging is associated, per se, with the loss of functional reserve of different organs and systems, a greater risk of vulnerability and frailty, sarcopenia and malnutrition, a reality that is extended to cancer patients. There are several factors that are associated with malnutrition in the elderly individual, such as the difficulty in regulating food intake, loss of appetite and anorexia associated with age, alteration of the senses of taste and smell, dysgeusia or economic problems. In the case of the cancer patient, other factors are added to these factors, such as: type of tumor; tumor stage; evolutionary moment of the disease; and baseline situation. Many therapeutic strategies used against the tumor, such as surgery, treatment with radiotherapy (concomitant or not with chemotherapy) and treatment with antitumor drugs influence also the risk of malnutrition. Thus, for example, concomitant chemo-radiation therapy in head and neck tumors, in lung cancer or in pelvic tumors represents a high nutritional risk antitumor therapy. Some of the repercussions of malnutrition in the oncological elderly are severe. Thus, for example, malnutrition in these individuals is associated with: worse survival; increased risk of early discontinuation of chemotherapy treatment; increased risk of chemotherapy toxicity; increased toxicity from other antitumor drugs; and increased risk of mortality during chemotherapy treatment. Taking this information into account, it is essential: to optimize the nutritional status in older patients with cancer prior to starting a systemic antitumor treatment; to carry out a nutritional follow-up throughout the treatment; and to offer early and intense management of malnutrition once it appears, with the purpose of minimizing the impact of antitumor drugs in older patients with cancer. Early management of malnutrition could improve drugs tolerance and increase the health-related quality of life in these patients.	Exclude in title and abstract screen	No	0						Not sure. The abstract mentions human subjects (older patients with cancer), but it is not clear whether this is a study or a review. The abstract does not provide enough information on the methods or data used.	Not sure. Although the publication discusses the impact of antineoplastic drugs on the nutritional status of older patients with cancer, it does not specifically mention sarcopenia as a condition of interest. Further information on the specifics of the study and patient population would be needed to determine if it meets the criteria.	Not sure. The abstract discusses how various factors, including some antitumor treatments, may influence the risk of malnutrition in elderly cancer patients and the importance of optimizing nutritional status and managing malnutrition in these patients. However, it is unclear if the study focuses solely on participants without sarcopenia.	No. This publication is a review article, not original research.	Yes, the publication meets the criteria as the title and abstract explicitly mention the health-related quality of life in older patients with cancer and the need to manage malnutrition to minimize the impact of antitumor drugs on their health-related quality of life.	{'answer of action 1': 'No', 'answer of action 2': 'No', 'answer of action 3': 'Yes', 'answer of action 4': 'Yes', 'answer of action 5': 'No', 'answer of action 6': 'No'}	No. This publication does not meet all the criteria. 1. Yes, the publication focuses on older patients with cancer who are human research subjects. 2. No, the publication does not explicitly state that it involves patients with sarcopenia. 3. Yes, the publication mentions patients without sarcopenia by discussing the impact of malnutrition on cancer patients in general. 4. No, the publication is a review article rather than original research. 5. Yes, the abstract explicitly mentions the assessment of health-related quality of life in older patients with cancer. Therefore, the publication meets criteria 1, 3, and 5, but does not meet criteria 2 and 4.	{ "answer of action 1": "Yes", "answer of action 2": "No", "answer of action 3": "No" }	Yes										NS	NS	NS	N	Y	No	No	No	No	No	Yes
31672566	611	Outcome Priorities for Older Persons With Sarcopenia.	Title: Outcome Priorities for Older Persons With Sarcopenia.. Abstract: To evaluate patients' preferences for sarcopenia outcomes. Discrete-choice experiment (DCE) SETTING AND PARTICIPANTS: Community-dwelling individuals older than 65??years suffering from sarcopenia recruited in Belgium, France, Germany, Italy, Spain, and Switzerland, who visited the clinic and were cognitively able to understand and fill out the survey. In the DCE survey, participants were repetitively asked to choose which one of the 2 patients suffering from sarcopenia deserves treatment the most. The 2 patients presented different levels of risk for 5 preselected sarcopenia outcomes: quality of life, mobility, domestic activities, fatigue, and falls. The DCE included 12 choice sets. Mixed logit panel model was used to estimate patients' preferences and latent class model was conducted to identify profiles of responses. A total of 216 sarcopenic persons were included for the analysis (68% women; mean age 78??years). All 5 preselected sarcopenia outcomes were shown to be significant. Overall, the most important sarcopenia outcome was mobility (30%), followed by the ability to manage domestic activities (22%), the risk of falls (18%), fatigue (17%), and quality of life (14%). The latent class model identified 2 classes of respondents. In the first class (probability of 56%), participants valued mobility the most (42%), followed by the ability to manage domestic activities (23%) and risk of falls (17%). In the second class, fatigue was the most important outcome (27%) followed by domestic activities (19%) and risk of falls (19%). No statistically significant associations between the latent classes and sociodemographic characteristics were found. This study suggests that all 5 preselected outcomes were important for sarcopenic older individuals. Overall, the most important outcomes were mobility and the ability to manage domestic activities, although variations in preferences were observed between respondents. This could help in incorporating patient preferences when designing appropriate solutions for individuals with sarcopenia.	Exclude in title and abstract screen	No	0						Yes, this publication meets the criteria as it involves only human subjects.	Yes, this publication meets the criteria as it involves patients with sarcopenia and explores their preferences for sarcopenia-related outcomes.	No. This publication involves participants with sarcopenia and thus does not meet our criteria.	Yes, this study meets the criteria as it presents original research findings based on a discrete-choice experiment conducted on community-dwelling older individuals with sarcopenia to evaluate their preferences for sarcopenia outcomes. The study used mixed logit panel and latent class models to estimate preferences and identify profiles of responses.	Yes, the publication meets the criteria as the title and abstract explicitly mention the study evaluates patient preferences for sarcopenia outcomes, which includes quality of life as one of the preselected outcomes.	{'answer of action 1': 'Yes', 'answer of action 2': 'Yes', 'answer of action 3': 'No', 'answer of action 4': 'Yes', 'answer of action 5': 'Yes', 'answer of action 6': 'No'}	Yes. This publication meets all the criteria. 1) It studies participants older than 65 years who are suffering from sarcopenia, which involves only human research subjects. 2) The study specifically involves patients with sarcopenia. 3) The study involves participants without sarcopenia as well, as it compares the preferences of different individuals with sarcopenia. 4) The publication is based on original research. 5) The title and abstract mention the evaluation of patients' preferences for sarcopenia outcomes, which implicitly indicates the assessment of health-related quality of life.	{ "answer of action 1": "Yes", "answer of action 2": "Yes", "answer of action 3": "Yes" }	Yes										Y	Y	N	Y	Y	No	No	Yes	Yes	Yes	Yes
25266092	1089	[Transdisciplinary Approach for Sarcopenia. Molecular mechanism of sarcopenia : The role of skeletal muscle niche component SPARC in the regulation of myogenesis and adipogenesis and its alteration with age]. [Japanese]	Title: [Transdisciplinary Approach for Sarcopenia. Molecular mechanism of sarcopenia : The role of skeletal muscle niche component SPARC in the regulation of myogenesis and adipogenesis and its alteration with age]. [Japanese]. Abstract: Sarcopenia, an age-related decline in skeletal muscle mass and strength, causes the decline of the quality of life in the elderly. The age-related alteration in the differentiation potency of satellite cells, myogenic tissue specific stem cells in skeletal muscle, and preadipocytes in skeletal muscle is possibly involved in the disruption of homeostasis in skeletal muscle. The differentiation of the cells is affected by the microenvironment surrounding the cells, called niche. Here, we focused on SPARC (secreted protein acidic and rich in cysteine) as a secreted glycoprotein existing in the niche. We review the roles of SPARC on the differentiation of satellite cells and preadipocytes in the muscle and their alteration with age.	Exclude in title and abstract screen	No	0						No. The abstract mentions the use of satellite cells and preadipocytes in skeletal muscle as research subjects, which are not exclusively human.	Yes. The publication focuses on the molecular mechanism of sarcopenia and reviews the role of SPARC in the differentiation of satellite cells and preadipocytes in the muscle and their alteration with age, which meets our criteria of studying patients with sarcopenia.	Not sure. The abstract suggests that the study focuses on the molecular mechanism of sarcopenia and the role of SPARC in the differentiation of satellite cells and preadipocytes in the muscle. While it does not mention specifically whether participants without sarcopenia were included, the study may have involved a basic science approach and did not involve any human participants at all.	Yes, this publication meets the criteria as it presents original research about the role of SPARC in the differentiation of satellite cells and preadipocytes in skeletal muscle and how it is altered with age.	Yes, the publication meets the criteria as the title and abstract explicitly mention the study of the role of SPARC in the regulation of myogenesis and adipogenesis with age, which is related to the health-related quality of life assessment in the elderly.	{ "answer of action 1": "No", "answer of action 2": "Yes", "answer of action 3": "No", "answer of action 4": "Yes", "answer of action 5": "No", "answer of action 6": "No" }	No. This publication does not meet all the criteria. Although the study focuses on sarcopenia and its impact on quality of life, the title and abstract do not explicitly mention a health-related quality of life assessment. Additionally, it is not clear whether the study used human subjects or patients with sarcopenia.	{ "answer of action 1": "Yes", "answer of action 2": "Yes", "answer of action 3": "Yes" }	Yes										N	Y	NS	Y	Y	No	No	No	Yes	Yes	Yes
35270185	117	Sarcopenic Obesity Tendency and Nutritional Status Is Related to the Risk of Sarcopenia, Frailty, Depression and Quality of Life in Patients with Dementia.	Title: Sarcopenic Obesity Tendency and Nutritional Status Is Related to the Risk of Sarcopenia, Frailty, Depression and Quality of Life in Patients with Dementia.. Abstract: The purpose of this study was to investigate the nutritional status of dementia patients and examine the correlation with sarcopenia, frailty, depression, and quality of life. We enrolled patients aged 60 years and over with Mini Mental State Examination (MMSE) scores ??? 26 (Taiwan), and dementia diagnosed by a neurologist or psychiatrist. Nutritional status was assessed with the Mini Nutritional Assessment (MNA). Muscle mass was measured by dual-energy X-ray absorptiometry. Muscle strength and endurance were evaluated by handgrip, leg-back strength, dumbbell curls, sit to stand test, and gait speed. Quality of life, frailty, and depression status were measured by questionnaires. Patients with moderate dementia (MMSE ??? 20) had a significantly lower MNA score, muscle function, and quality of life than patients with mild dementia (p < 0.01). A lower MNA score was significantly associated with the risk of frailty (odds ratio: 4.76, p < 0.01), depression (odds ratio: 3.17, p = 0.03), and poor quality of life (odds ratio: 2.73, p < 0.05), and sarcopenia (odds ratio: 3.97, p = 0.03) after adjusting for potential confounders. In conclusion, patients with dementia were at risk of malnutrition, and nutritional status was associated to the risk of sarcopenia, frailty, depression, and quality of life.	Exclude in title and abstract screen	No	0						Yes, this study uses only human subjects (patients with dementia).	Yes, this publication meets the criteria as it involves patients with sarcopenia. The study investigated the correlation between nutritional status and sarcopenia in patients with dementia.	No. The study specifically enrolled patients with dementia, which could potentially include those with sarcopenia.	Yes. This study appears to be original research as it investigates the relationship between nutritional status and various health outcomes in patients with dementia.	Yes, the publication meets the criteria as the title and abstract mention health-related quality of life assessment in patients with dementia.	{ "answer of action 1": "No", "answer of action 2": "Yes", "answer of action 3": "No", "answer of action 4": "Yes", "answer of action 5": "Yes", "answer of action 6": "No" }	Yes, this publication meets all the criteria. (1) The study uses human subjects as research participants (patients with dementia). (2) The study involves patients with sarcopenia. It investigates the correlation between nutritional status and sarcopenia in patients with dementia. (3) The study also involves participants without sarcopenia, as it compares patients with mild dementia to those with moderate dementia. (4) The study is original research, as it presents new findings on the association between nutritional status, sarcopenia, frailty, depression, and quality of life in patients with dementia. (5) The title and abstract explicitly mention the assessment of quality of life in relation to the research topic.	{ "answer of action 1": "Yes", "answer of action 2": "Yes", "answer of action 3": "Yes" }	Yes										Y	Y	N	Y	Y	No	No	Yes	Yes	Yes	Yes
35156342	140	Association between skeletal muscle mass and quality of life in adults with cancer: a systematic review and meta-analysis. [Review]	Title: Association between skeletal muscle mass and quality of life in adults with cancer: a systematic review and meta-analysis. [Review]. Abstract: Low skeletal muscle mass is known to be associated with poor morbidity and mortality outcomes in cancer, but evidence of its impact on health-related quality of life (HRQOL) is less established. This systematic review and meta-analysis was performed to investigate the relationship between skeletal muscle mass and HRQOL in adults with cancer. Five databases (Ovid MEDLINE, Embase via Ovid, CINAHL plus, Scopus, and PsycInfo) were systematically searched from 1 January 2007 until 2 September 2020. Studies reporting on the association between measures of skeletal muscle (mass and/or radiodensity) derived from analysis of computed tomography imaging, and a validated measure of HRQOL in adults with cancer, were considered for inclusion. Studies classifying skeletal muscle mass as a categorical variable (low or normal) were combined in a meta-analysis to investigate cross-sectional association with HRQOL. Studies reporting skeletal muscle as a continuous variable were qualitatively synthesized. A total of 14 studies involving 2776 participants were eligible for inclusion. Skeletal muscle mass classified as low or normal was used to dichotomize participants in 10 studies (n??=??1375). Five different cut points were used for classification across the 10 studies, with low muscle mass attributed to 58% of participants. Low muscle mass was associated with poorer global HRQOL scores [n??=??985 from seven studies, standardized mean difference -0.27, 95% confidence interval (CI) -0.40 to -0.14, P??<??0.0001], and poorer physical functioning domain HRQOL scores (n??=??507 from five studies, standardized mean difference -0.40, 95% CI -0.74 to -0.05, P??=??0.02), but not social, role, emotional, or cognitive functioning domain scores (all P??>??0.05). Five studies examined the cross-sectional relationship between HRQOL and skeletal muscle mass as a continuous variable and found little evidence of an association unless non-linear analysis was used. Two studies investigated the relationship between longitudinal changes in both skeletal muscle and HRQOL, reporting that an association exists across several HRQOL domains. Low muscle mass may be associated with lower global and physical functioning HRQOL scores in adults with cancer. The interpretation of this relationship is limited by the varied classification of low muscle mass between studies. There is a need for prospective, longitudinal studies examining the interplay between skeletal muscle mass and HRQOL over time, and data should be made accessible to enable reanalysis according to different cut points. Further research is needed to elucidate the causal pathways between these outcomes.	Exclude in title and abstract screen	No	0						Yes, this publication meets the criteria as it only uses human as research subjects.	Yes, this publication meets our criteria as it involves patients with cancer who are likely to have sarcopenia as a common comorbidity, however, it may not exclusively focus on sarcopenia as a primary outcome.	Yes, the publication involves participants with cancer and does not mention sarcopenia specifically. However, it is unclear whether the participants without sarcopenia were explicitly excluded from the study.	No, this is a systematic review and meta-analysis, which is not an original research study.	Yes, the publication meets the criteria as the title and abstract mention health-related quality of life assessment. The abstract reports that the study investigated the relationship between skeletal muscle mass and HRQOL in adults with cancer. The study examined the association between measures of skeletal muscle mass and a validated measure of HRQOL in adults with cancer. The abstract concludes by stating that low muscle mass may be associated with lower global and physical functioning HRQOL scores in adults with cancer, and the need for further research to understand the causal pathways.	{ "answer of action 1": "Yes", "answer of action 2": "No", "answer of action 3": "No", "answer of action 4": "No", "answer of action 5": "Yes", "answer of action 6": "No" }	Yes, this publication meets all the criteria. (1) It studies only humans as research subjects. The publication focuses on adults with cancer. (2) It involves patients with sarcopenia. The publication investigates the relationship between skeletal muscle mass and quality of life in adults with cancer, and low muscle mass is associated with poorer health-related quality of life. (3) It involves participants without sarcopenia. The publication includes adults with cancer who may have varying levels of skeletal muscle mass. (4) It is original research. The publication is a systematic review and meta-analysis, which involves analyzing existing studies to draw conclusions. (5) The title and abstract explicitly mention the assessment of health-related quality of life. The publication specifically investigates the association between skeletal muscle mass and health-related quality of life in adults with cancer.	{ "answer of action 1": "Yes", "answer of action 2": "Yes", "answer of action 3": "Yes" }	No										Y	Y	Y	N	Y	No	No	Yes	No	Yes	No
35626644	60	Inflammation and Wasting of Skeletal Muscles in Kras-p53-Mutant Mice with Intraepithelial Neoplasia and Pancreatic Cancer-When Does Cachexia Start?.	Title: Inflammation and Wasting of Skeletal Muscles in Kras-p53-Mutant Mice with Intraepithelial Neoplasia and Pancreatic Cancer-When Does Cachexia Start?.. Abstract: Skeletal muscle wasting critically impairs the survival and quality of life in patients with pancreatic ductal adenocarcinoma (PDAC). To identify the local factors initiating muscle wasting, we studied inflammation, fiber cross-sectional area (CSA), composition, amino acid metabolism and capillarization, as well as the integrity of neuromuscular junctions (NMJ, pre-/postsynaptic co-staining) and mitochondria (electron microscopy) in the hindlimb muscle of LSL-KrasG12D/+; LSL-TrP53R172H/+; Pdx1-Cre mice with intraepithelial-neoplasia (PanIN) 1-3 and PDAC, compared to wild-type mice (WT). Significant decreases in fiber CSA occurred with PDAC but not with PanIN 1-3, compared to WT: These were found in the gastrocnemius (type 2x: ???20.0%) and soleus (type 2a: ???21.0%, type 1: ???14.2%) muscle with accentuation in the male soleus (type 2a: ???24.8%, type 1: ???17.4%) and female gastrocnemius muscle (???29.6%). Significantly higher densities of endomysial CD68+ and cyclooxygenase-2+ (COX2+) cells were detected in mice with PDAC, compared to WT mice. Surprisingly, CD68+ and COX2+ cell densities were also higher in mice with PanIN 1-3 in both muscles. Significant positive correlations existed between muscular and hepatic CD68+ or COX2+ cell densities. Moreover, in the gastrocnemius muscle, suppressor-of-cytokine-3 (SOCS3) expressions was upregulated >2.7-fold with PanIN 1A-3 and PDAC. The intracellular pools of proteinogenic amino acids and glutathione significantly increased with PanIN 1A-3 compared to WT. Capillarization, NMJ, and mitochondrial ultrastructure remained unchanged with PanIN or PDAC. In conclusion, the onset of fiber atrophy coincides with the manifestation of PDAC and high-grade local (and hepatic) inflammatory infiltration without compromised microcirculation, innervation or mitochondria. Surprisingly, muscular and hepatic inflammation, SOCS3 upregulation and (proteolytic) increases in free amino acids and glutathione were already detectable in mice with precancerous PanINs. Studies of initial local triggers and defense mechanisms regarding cachexia are warranted for targeted anti-inflammatory prevention.	Exclude in title and abstract screen	No	0						Yes, this publication meets the criteria because it uses only mice as a model for pancreatic ductal adenocarcinoma, but not human subjects.	Yes. This study involves mice with pancreatic ductal adenocarcinoma and intraepithelial-neoplasia (PanIN), which are diseases associated with cachexia, and it investigates inflammation and muscle wasting in the hindlimb muscles. Therefore, it may include patients with sarcopenia.	Not sure. The abstract mentions mice with intraepithelial neoplasia and pancreatic cancer, but it is unclear whether participants without sarcopenia were included in the study.	Yes, this publication meets the criteria of original research. The abstract describes a study conducted on mice to identify local factors initiating muscle wasting seen in patients with pancreatic ductal adenocarcinoma (PDAC). The study examines inflammation, fiber cross-sectional area, composition, amino acid metabolism, capillarization, neuromuscular junctions, and mitochondria in the hindlimb muscle of LSL-KrasG12D/+; LSL-TrP53R172H/+; Pdx1-Cre mice with intraepithelial-neoplasia (PanIN) 1-3 and PDAC, compared to wild-type mice. The authors draw conclusions based on the results they obtained.	Yes, the publication meets the criteria as the title and abstract mention quality of life assessment.	{ "answer of action 1": "No", "answer of action 2": "No", "answer of action 3": "Yes", "answer of action 4": "Yes", "answer of action 5": "No", "answer of action 6": "No" }	No. This publication does not meet the first criteria as it does not explicitly mention that human participants were used.	{ "answer of action 1": "Yes", "answer of action 2": "Yes", "answer of action 3": "Yes" }	Yes										Y	Y	NS	Y	Y	Yes	No	No	Yes	Yes	Yes
31359189	653	Malnutrition in Older Adults with Cancer. [Review]	Title: Malnutrition in Older Adults with Cancer. [Review]. Abstract: Malnutrition is a common and under-recognized geriatric condition in older adults with cancer. This review describes the public health burden, malnutrition prevention, and the relationship among cancer cachexia, malnutrition, and sarcopenia. Finally, clinical practice recommendations on malnutrition and prevention are presented. Advanced age and cancer stage, frailty, dementia, major depression, functional impairment, and physical performance are important risk factors for malnutrition in older adults with cancer. The Mini Nutrition Assessment (MNA), Malnutrition Universal Screening Tool (MUST), and Patient Generated Subjective Global Assessment (PG-SGA) are the most commonly used assessment tools in older adults with cancer. In addition, malnutrition is independently associated with poor overall survival and quality of life, longer hospital stays, greater hospital cost, and hospital readmission. Comprehensive malnutrition prevention is required for improving the nutrition status among older adults with cancer.	Exclude in title and abstract screen	No	0						Yes, not sure. The title and abstract suggest that the publication is a review article on malnutrition among older adults with cancer, which may discuss studies involving human participants. However, without full access to the publication, it is unclear whether the studies cited include non-human research subjects.	Not sure. While the abstract discusses malnutrition in older adults with cancer and its relationship with sarcopenia, it does not explicitly state that the study involves patients with sarcopenia.	Yes, but with caution. The abstract mentions that malnutrition is common in older adults with cancer, but does not specify if participants in the studies had sarcopenia or not. Therefore, it is possible that some of the participants had sarcopenia, which would not meet our criteria.	No. This publication is a review, not an original research.	Yes, the publication meets the criteria as the title and abstract mention that the study reported health-related quality of life assessment.	{'answer of action 1': 'Yes', 'answer of action 2': 'No', 'answer of action 3': 'No', 'answer of action 4': 'No', 'answer of action 5': 'No', 'answer of action 6': 'No'}	Yes, this publication meets criteria (2) and (3) as it mentions both patients with sarcopenia (specifically, older adults with cancer) and participants without sarcopenia. However, it does not meet criteria (1) as it discusses older adults with cancer, not exclusively human subjects. Additionally, it does not meet criteria (4) as it is a review article, not original research. Finally, although the abstract mentions the association between malnutrition and quality of life, it does not explicitly mention health-related quality of life assessment, so it does not meet criteria (5) either. Therefore, the answer is no.	{ "answer of action 1": "No", "answer of action 2": "No", "answer of action 3": "No" }	No										NS	NS	Y	N	Y	No	No	Yes	No	No	No
11480098	1286	Testosterone replacement in older men and women. [Review] [40 refs]	Title: Testosterone replacement in older men and women. [Review] [40 refs]. Abstract: This article examines in detail the present state of the art concerning androgen deficiency in aging males. There is increasing evidence that testosterone replacement in hypogonadal older males can result in an improvement in quality of life. The major effects of testosterone are on libido, muscles, bone, and cognition. Less information is available concerning the role of testosterone in postmenopausal women, but testosterone replacement may have a role to play in treating disorders of libido and the sarcopenia that occurs at menopause.	Exclude in title and abstract screen	No	0						No, this publication does not meet the criteria as it discusses the use of testosterone replacement in both males and females.	Not sure. While the abstract mentions the role of testosterone replacement in sarcopenia in postmenopausal women, it is unclear whether the publication specifically addresses patients with sarcopenia or primarily focuses on testosterone replacement therapy.	Not sure. The abstract suggests that the article examines the role of testosterone replacement in treating sarcopenia in postmenopausal women, but it is unclear if the study included participants without sarcopenia.	No. This publication is a review article, not original research.	Yes, the publication meets the criteria as the title and abstract mention the assessment of the improvement in quality of life due to testosterone replacement therapy in older men and women.	{ "answer of action 1": "Yes", "answer of action 2": "No", "answer of action 3": "No", "answer of action 4": "No", "answer of action 5": "Yes", "answer of action 6": "No" }	No. This publication does not meet all the criteria. While it mentions the improvement in quality of life and the treatment of sarcopenia, it is a review article and does not specify if it only uses human subjects or involves patients with sarcopenia or participants without sarcopenia.	{ "answer of action 1": "No", "answer of action 2": "Yes", "answer of action 3": "No" }	No										N	NS	NS	N	Y	No	No	No	No	No	No
24502035	1118	Approaching frailty as the new geriatric syndrome.	Title: Approaching frailty as the new geriatric syndrome.. Abstract: Ageing is inevitably associated with a decline in physiologic reserves. Frailty results from reaching a threshold of decline across multiple organ systems. By consequence, it is associated with a high vulnerability and reduced ability to maintain homeostasis. This vulnerability is not only age-related, but also related to disability and comorbidity, as illustrated by three clinical cases. Sarcopenia, which is defined as age-related loss of muscle mass, is considered to be a central manifestation of frailty. In addition to being highly prevalent in elderly population, frailty also exerts a substantial impact on quality of life. As it is extremely challenging by defying conventional medication and involving new therapeutically approaches, frailty fully qualifies as a new geriatric syndrome.	Exclude in title and abstract screen	No	0						Yes, it meets the criteria as there is no mention of non-human research subjects.	Yes. This publication meets the criteria as it discusses sarcopenia as a central manifestation of frailty, which is a geriatric syndrome that involves a decline in physiologic reserves in elderly patients.	Yes. This publication mentions sarcopenia but its focus is on frailty as a geriatric syndrome and does not involve participants with sarcopenia exclusively.	Yes, this publication meets the criteria as it presents original research on the topic of frailty and its impact on the elderly population, as well as proposing it as a new geriatric syndrome.	Yes, the publication meets the criteria because it mentions that frailty is associated with a substantial impact on quality of life.	1. Yes, the publication meets the first criteria as it mentions studying age-related decline and vulnerability in multiple organ systems in humans. 2. Yes, the publication meets the second criteria as it specifically mentions sarcopenia, which is a condition affecting muscle mass, in relation to frailty. 3. Yes, the publication meets the third criteria as it discusses the impact of frailty on quality of life in elderly individuals without mentioning sarcopenia as a prerequisite. 4. Yes, the publication meets the fourth criteria as it appears to be an original research article based on the information provided. 5. Yes, the publication meets the fifth criteria as it explicitly mentions the impact of frailty on quality of life. 6. Yes, the publication meets all the criteria. 7. {"answer of action 1": "Yes", "answer of action 2": "Yes", "answer of action 3": "Yes", "answer of action 4": "Yes", "answer of action 5": "Yes", "answer of action 6": "Yes"}	Yes. Reason: The title mentions "frailty" which is associated with sarcopenia, and the abstract mentions that frailty is associated with a decline in physiologic reserves and reduced ability to maintain homeostasis. The abstract also mentions the impact of frailty on quality of life. Additionally, there is no mention of the study being a review, protocol, or other non-original research type.	{'answer of action 1': 'Yes', 'answer of action 2': 'Yes', 'answer of action 3': 'Yes'}	Yes										Y	Y	Y	Y	Y	Yes	Yes	Yes	Yes	Yes	Yes
34932580	171	Adopting a multidisciplinary telemedicine intervention for fall prevention in Parkinson's disease. Protocol for a longitudinal, randomized clinical trial.	Title: Adopting a multidisciplinary telemedicine intervention for fall prevention in Parkinson's disease. Protocol for a longitudinal, randomized clinical trial.. Abstract: Approximately 40-70% of people with Parkinson's disease (PD) fall each year, causing decreased activity levels and quality of life. Current fall-prevention strategies include the use of pharmacological and non-pharmacological therapies. To increase the accessibility of this vulnerable population, we developed a multidisciplinary telemedicine program using an Information and Communication Technology (ICT) platform. We hypothesized that the risk for falling in PD would decrease among participants receiving a multidisciplinary telemedicine intervention program added to standard office-based neurological care. To determine the feasibility and cost-effectiveness of a multidisciplinary telemedicine intervention to decrease the incidence of falls in patients with PD. Ongoing, longitudinal, randomized, single-blinded, case-control, clinical trial. We will include 76 non-demented patients with idiopathic PD with a high risk of falling and limited access to multidisciplinary care. The intervention group (n = 38) will receive multidisciplinary remote care in addition to standard medical care, and the control group (n = 38) standard medical care only. Nutrition, sarcopenia and frailty status, motor, non-motor symptoms, health-related quality of life, caregiver burden, falls, balance and gait disturbances, direct and non-medical costs will be assessed using validated rating scales. This study will provide a cost-effectiveness assessment of multidisciplinary telemedicine intervention for fall reduction in PD, in addition to standard neurological medical care. In this challenging initiative, we will determine whether a multidisciplinary telemedicine intervention program can reduce falls, as an alternative intervention option for PD patients with restricted access to multidisciplinary care. ClinicalTrials.gov Identifier: NCT04694443.	Exclude in title and abstract screen	No	0						Yes, the publication meets our criteria as it only mentions the use of human subjects (patients with Parkinson's disease).	Not sure. While the study does involve patients with Parkinson's disease, it is focused on fall prevention rather than sarcopenia specifically. The abstract does mention assessing for sarcopenia and frailty status, but it is unclear if sarcopenia is a primary focus of the study.	Not sure. The abstract mentions that they will include participants with a high risk of falling, but it does not specifically mention whether they will exclude participants with sarcopenia or not.	Yes, this publication meets the criteria as it describes a longitudinal, randomized clinical trial to assess the cost-effectiveness of a multidisciplinary telemedicine intervention for fall reduction in Parkinson's disease patients with restricted access to multidisciplinary care.	Yes, the publication meets the criteria because the abstract explicitly mentions the assessment of health-related quality of life among the outcome measures.	{ "answer of action 1": "No", "answer of action 2": "No", "answer of action 3": "Yes", "answer of action 4": "Yes", "answer of action 5": "No", "answer of action 6": "No" }	Yes, this publication meets all the criteria. 1. The study only uses humans as research subjects (patients with Parkinson's disease). 2. The study involves patients with a specific condition (Parkinson's disease). 3. The study also involves participants without sarcopenia, as it aims to assess the feasibility, cost-effectiveness, and effectiveness of a telemedicine intervention for fall prevention in patients with Parkinson's disease. 4. The publication is a protocol for a longitudinal, randomized clinical trial, which qualifies as original research. 5. The title and abstract explicitly mention the assessment of health-related quality of life as one of the outcomes that will be measured. Therefore, the answer is yes.	{ "answer of action 1": "Yes", "answer of action 2": "Yes", "answer of action 3": "Yes" }	Yes										Y	NS	NS	Y	Y	Yes	No	Yes	Yes	Yes	Yes
32023881	571	Nutritional Aspects in Inflammatory Bowel Diseases. [Review]	Title: Nutritional Aspects in Inflammatory Bowel Diseases. [Review]. Abstract: Crohn's disease (CD) and ulcerative colitis (UC) are chronic, relapsing, inflammatory disorders of the digestive tract that characteristically develop in adolescence and early adulthood. The reported prevalence of malnutrition in inflammatory bowel disease (IBD) patients ranges between 20% and 85%. Several factors, including reduced oral food intake, malabsorption, chronic blood and proteins loss, and intestinal bacterial overgrowth, contribute to malnutrition in IBD patients. Poor nutritional status, as well as selective malnutrition or sarcopenia, is associated with poor clinical outcomes, response to therapy and, therefore, quality of life. The nutritional assessment should include a dietetic evaluation with the assessment of daily caloric intake and energy expenditure, radiological assessment, and measurement of functional capacity.	Exclude in title and abstract screen	No	0						Yes. The abstract mentions that the study is about the nutritional aspects of inflammatory bowel diseases in human subjects.	No. This publication is about inflammatory bowel disease and malnutrition in general rather than specifically about sarcopenia in patients, therefore it does not meet our criteria.	Not sure. The abstract does not mention whether or not participants have sarcopenia. It only discusses the prevalence of malnutrition in patients with inflammatory bowel disease and the importance of nutritional assessment in their care.	No, this publication is a review and not original research, so it does not meet the criteria.	Yes, the publication meets the criteria because the title and abstract mention the assessment of quality of life. The abstract specifically mentions that poor nutritional status is associated with poor clinical outcomes and quality of life.	{ "answer of action 1": "No", "answer of action 2": "No", "answer of action 3": "No", "answer of action 4": "No", "answer of action 5": "No", "answer of action 6": "No" }	No. This publication does not meet criterion number 2 because it does not explicitly mention the involvement of patients with sarcopenia.	{ "answer of action 1": "No", "answer of action 2": "Yes", "answer of action 3": "No" }	No										Y	N	NS	N	Y	No	No	No	No	No	No
33786563	337	Association between Sarcopenia, Its Defining Indices, and Driving Cessation in Older Adults.	Title: Association between Sarcopenia, Its Defining Indices, and Driving Cessation in Older Adults.. Abstract: Driving a car is essential for older adults to support their activities of daily living and maintain their quality of life. However, physical function - which often declines with age - is a key factor to determine whether older adults can continue driving safely. As such, we sought to examine the association between sarcopenia and driving cessation in older adults. A prospective study. A community setting. We conducted a study including 2,874 older adult participants from the community (mean age: 71.0 ?? 4.7 years [range: 65-93 years], women: 36.3%). We assessed whether they were still driving at baseline examination as well as their degree of sarcopenia. Sarcopenia was assessed according to the clinical definition provided by the EWGSOP2 by measuring muscle mass, muscle strength, and physical performance represented by gait speed. Driving cessation was determined based on driving status at the initial visit and at a follow-up examination approximately 15 months later. At the baseline assessment, there were 62 participants (2.2%) with confirmed sarcopenia and 23 participants (0.8%) with severe sarcopenia. Participants were classified into either the ongoing driving (n = 2816) or driving cessation (n = 58) group. Low muscle strength and low muscle mass were associated with driving cessation (low muscle strength: odds ratio [OR] 2.09, 95% confidence interval [CI] 1.13-3.87; low muscle mass: OR 2.00, 95% CI 1.04-3.85). Slow gait was not associated with driving cessation (OR 1.35, 95% CI 0.68-2.69). Significantly, sarcopenia was associated with driving cessation (confirmed sarcopenia: OR 4.48, 95% CI 1.63-12.29; severe sarcopenia: OR 4.46, 95% CI 1.21-16.41). Sarcopenia is associated with an increased likelihood of driving cessation in community-dwelling older adults. Evaluation of physical function related to sarcopenia would be useful for judgment of the ability to drive safely among older adults.	Exclude in title and abstract screen	No	0						Yes. The study involves human participants and only uses human as research subjects.	Yes, this publication meets the criteria as it involves patients with sarcopenia. The study examined the association between sarcopenia and driving cessation in older adults.	Not sure. While the study does involve participants without sarcopenia, the focus is on the association between sarcopenia and driving cessation. It is possible that participants with sarcopenia were included in the study and could have influenced the results.	Yes, this publication meets the criteria as it is a prospective original research study.	Yes, the publication meets the criteria. The title and abstract explicitly mention assessing sarcopenia's impact on health-related quality of life, specifically in relation to driving cessation.	{'answer of action 1': 'Yes', 'answer of action 2': 'Yes', 'answer of action 3': 'No', 'answer of action 4': 'Yes', 'answer of action 5': 'Yes', 'answer of action 6': 'No'}	Yes. This publication meets all the criteria. 1) It studies only humans as research subjects (older adults). 2) It involves patients with sarcopenia (participants with confirmed sarcopenia and severe sarcopenia). 3) It also involves participants without sarcopenia (participants without confirmed sarcopenia or severe sarcopenia). 4) It is original research, not a review or protocol. 5) The title and abstract explicitly mention that the study reported health-related quality of life assessment (examining the association between sarcopenia and driving cessation in older adults to maintain their quality of life).	{'answer of action 1': 'Yes', 'answer of action 2': 'Yes', 'answer of action 3': 'Yes'}	Yes										Y	Y	NS	Y	Y	Yes	No	Yes	Yes	Yes	Yes
28158466	927	Assessing Health Span in Caenorhabditis elegans: Lessons From Short-Lived Mutants.	Title: Assessing Health Span in Caenorhabditis elegans: Lessons From Short-Lived Mutants.. Abstract: Genetic changes resulting in increased life span are often positively associated with enhanced stress resistance and somatic maintenance. A recent study found that certain long-lived Caenorhabditis elegans mutants spent a decreased proportion of total life in a healthy state compared with controls, raising concerns about how the relationship between health and longevity is assessed. We evaluated seven markers of health and two health-span models for their suitability in assessing age-associated health in invertebrates using C elegans strains not expected to outperform wild-type animals. Additionally, we used an empirical method to determine the transition point into failing health based on the greatest rate of change with age for each marker. As expected, animals with mutations causing sickness or accelerated aging had reduced health span when compared chronologically to wild-type animals. Physiological health span, the proportion of total life spent healthy, was reduced for locomotion markers in chronically ill mutants, but, surprisingly, was extended for thermotolerance. In contrast, all short-lived mutants had reduced "quality-of-life" in another model recently employed for assessing invertebrate health. Results suggest that the interpretation of physiological health span is not straightforward, possibly because it factors out time and thus does not account for the added cost of extrinsic forces on longer-lived strains.	Exclude in title and abstract screen	No	0						Yes, not sure. The abstract mentions the use of Caenorhabditis elegans strains, which are a type of roundworm and therefore not human subjects. However, it is not clear from the abstract if they also used human subjects in the study.	Not sure. While the study involves C elegans mutants, it does not explicitly mention sarcopenia or patients with sarcopenia.	Yes. The abstract does not mention the inclusion of participants with sarcopenia, so it is likely that the study involves participants without sarcopenia.	Yes, this publication meets our criteria. It is an original research study focusing on evaluating markers of health and health span in C. elegans mutants, with the aim of assessing the relationship between health and longevity. The study employed both empirical and physiological health span models to determine the transition point into failing health in different mutants. The results provide insight into the interpretation of physiological health span in invertebrates and suggest that it is not straightforward.	Yes, the publication meets the criteria. The title and abstract explicitly mention health span and assessments of health-related quality of life in Caenorhabditis elegans.	{ "answer of action 1": "No", "answer of action 2": "No", "answer of action 3": "No", "answer of action 4": "Yes", "answer of action 5": "No", "answer of action 6": "No" }	No. This publication does not meet criteria (1) as it uses Caenorhabditis elegans as research subjects instead of humans. Additionally, it does not explicitly mention sarcopenia or participants with or without sarcopenia, so it does not meet criteria (2) and (3) either. It appears to be an original research study based on the abstract, which meets criteria (4). However, the title and abstract do not explicitly mention health-related quality of life assessment, so it does not meet criteria (5).	{ "answer of action 1": "Unclear", "answer of action 2": "Yes", "answer of action 3": "Unclear" }	No.										NS	NS	Y	Y	Y	Yes	No	No	Yes	Yes	No
35918719	12	Cluster analysis unveils a severe persistent respiratory impairment phenotype 3-months after severe COVID-19.	Title: Cluster analysis unveils a severe persistent respiratory impairment phenotype 3-months after severe COVID-19.. Abstract: The mid-term respiratory sequelae in survivors of severe COVID-19 appear highly heterogeneous. In addition, factors associated with respiratory sequelae are not known. In this monocentric prospective study, we performed a multidisciplinary assessment for respiratory and muscular impairment and psychological distress 3??months after severe COVID-19. We analysed factors associated with severe persistent respiratory impairment, amongst demographic, COVID-19 severity, and 3-month assessment. Patients with severe SARS-CoV-2 pneumonia requiring?€?????€?4L/min were included for a systematic 3-month visit, including respiratory assessment (symptoms, lung function, CT scan), muscular evaluation (body composition, physical function and activity, disability), psychopathological evaluation (anxiety, depression, post-traumatic stress disorder-PTSD) and quality of life. A cluster analysis was performed to identify subgroups of patients based on objective functional measurements: D<sub>LCO</sub>, total lung capacity and 6-min walking distance (6MWD). Sixty-two patients were analysed, 39% had dyspnea on exercise (mMRC?€?????€?2), 72% had D<sub>LCO</sub>?€?<?€?80%, 90% had CT-scan abnormalities; 40% had sarcopenia/pre-sarcopenia and 31% had symptoms of PTSD. Cluster analysis identified a group of patients (n?€?=?€?18, 30.5%) with a severe persistent (SP) respiratory impairment (D<sub>LCO</sub> 48?€????€?12%, 6MWD 299?€????€?141??m). This SP cluster was characterized by older age, severe respiratory symptoms, but also sarcopenia/pre-sarcopenia, symptoms of PTSD and markedly impaired quality of life. It was not associated with initial COVID-19 severity or management. We identified a phenotype of patients with severe persistent respiratory and muscular impairment and psychological distress 3??months after severe COVID-19. Our results highlight the need for multidisciplinary assessment and management after severe SARS-CoV-2 pneumonia. Trial registration The study was registered on ClinicalTrials.gov (May 6, 2020): NCT04376840.	Exclude in title and abstract screen	No	0						Yes, the study does meet the criteria as it only uses human subjects for the research.	Not sure. The study involves patients with severe COVID-19, but it is not specified if they have sarcopenia or not.	Not sure. The abstract does not mention whether participants had sarcopenia or not.	Yes, this publication meets the criteria as it is an original research study on the mid-term respiratory sequelae of severe COVID-19. It includes a prospective study with a systematic 3-month visit and a multidisciplinary assessment for respiratory and muscular impairment and psychological distress. The study also includes a cluster analysis to identify subgroups of patients based on objective functional measurements. The results provide insights into the need for multidisciplinary assessment and management after severe SARS-CoV-2 pneumonia.	Yes, the publication meets the criteria. The title and abstract explicitly mention health-related quality of life assessment as one of the evaluations performed on patients included in the study.	{ "answer of action 1": "No", "answer of action 2": "No", "answer of action 3": "Yes", "answer of action 4": "Yes", "answer of action 5": "Yes", "answer of action 6": "No" }	Yes. This publication meets all the criteria. 1) It only uses humans as research subjects. 2) It involves patients with sarcopenia (it mentions that 40% had sarcopenia/pre-sarcopenia). 3) It involves participants without sarcopenia (it does not specify if all participants had sarcopenia or pre-sarcopenia). 4) It is original research. 5) The title and abstract explicitly mention the assessment of quality of life.	{ "answer of action 1": "Yes", "answer of action 2": "Yes", "answer of action 3": "Yes" }	Yes										Y	NS	NS	Y	Y	Yes	No	Yes	Yes	Yes	Yes
33283641	413	Exercise intolerance in kidney diseases: physiological contributors and therapeutic strategies. [Review]	Title: Exercise intolerance in kidney diseases: physiological contributors and therapeutic strategies. [Review]. Abstract: Exertional fatigue, defined as the overwhelming and debilitating sense of sustained exhaustion that impacts the ability to perform activities of daily living, is highly prevalent in chronic kidney disease (CKD) and end-stage renal disease (ESRD). Subjective reports of exertional fatigue are paralleled by objective measurements of exercise intolerance throughout the spectrum of the disease. The prevalence of exercise intolerance is clinically noteworthy, as it leads to increased frailty, worsened quality of life, and an increased risk of mortality. The physiological underpinnings of exercise intolerance are multifaceted and still not fully understood. This review aims to provide a comprehensive outline of the potential physiological contributors, both central and peripheral, to kidney disease-related exercise intolerance and highlight current and prospective interventions to target this symptom. In this review, the CKD-related metabolic derangements, cardiac and pulmonary dysfunction, altered physiological responses to oxygen consumption, vascular derangements, and sarcopenia are discussed in the context of exercise intolerance. Lifestyle interventions to improve exertional fatigue, such as aerobic and resistance exercise training, are discussed, and the lack of dietary interventions to improve exercise tolerance is highlighted. Current and prospective pharmaceutical and nutraceutical strategies to improve exertional fatigue are also broached. An extensive understanding of the pathophysiological mechanisms of exercise intolerance will allow for the development of more targeted therapeutic approached to improve exertional fatigue and health-related quality of life in CKD and ESRD.	Exclude in title and abstract screen	No	0						Yes, not sure. The abstract mentions physiological factors contributing to exercise intolerance in kidney disease. It is unclear whether the studies mentioned in the review only use human subjects.	Yes, not sure. The abstract mentions sarcopenia as one of the contributors to exercise intolerance in kidney disease, but it is not clear from the abstract whether the study specifically involves patients with sarcopenia.	Not sure. The abstract mentions sarcopenia as a contributor to exercise intolerance in kidney disease, but it does not specify whether the study participants have sarcopenia or not.	No. This is a review article, not original research.	Yes, the publication meets the criteria. The title and abstract explicitly mention the assessment of health-related quality of life in chronic kidney disease and end-stage renal disease.	{ "answer of action 1": "No", "answer of action 2": "No", "answer of action 3": "Yes", "answer of action 4": "Yes", "answer of action 5": "No", "answer of action 6": "No" }	No. Although the title and abstract mention exercise intolerance in kidney diseases and its impact on quality of life, it is a review article and does not explicitly mention health-related quality of life assessment. Additionally, there is no specific mention of sarcopenia or participants with or without sarcopenia.	{ "answer of action 1": "No", "answer of action 2": "No", "answer of action 3": "No" }	No										NS	NS	NS	N	Y	No	No	No	No	No	No
34896066	176	Impact of computed-tomography defined sarcopenia on outcomes of older adults undergoing transcatheter aortic valve implantation.	Title: Impact of computed-tomography defined sarcopenia on outcomes of older adults undergoing transcatheter aortic valve implantation.. Abstract: The adoption of Computed tomography (CT)-defined sarcopenia to risk stratify transcatheter aortic valve implantation (TAVI) candidates remains limited by a lack of both standardized definition and evidence of independent value over currently adopted mortality prediction tools. 391 consecutive TAVI patients with pre-procedural CT scan were included (81???€??????€?6 years, 57.5% male, STS-PROM score 4.4???€??????€?3.6%) and abdominal muscle retrospectively quantified. The two definitions of radiologic sarcopenia previously adopted in TAVI studies were compared (psoas muscle area [PMA] at the L4 vertebra level: "PMA-sarcopenia"; indexed skeletal muscle area at the L3 vertebra level: "SMI-sarcopenia"). The primary endpoint was longer available-term all-cause mortality. Secondary endpoints were Valve Academic Research Consortium-2-defined in-hospital and 30-day outcomes. SMI- and PMA-sarcopenia were present in 192 (49.1%) and 117 (29.9%) patients, respectively. After a median of 24 (12-30) months follow-up, 83 (21.2%) patients died. PMA-(adj-HR 1.81, 95%CI 1.12-2.93, p???€?=???€?0.015), but not SMI-sarcopenia (adj-HR 1.23, 95%CI 0.76-2.00, p???€?=???€?0.391), was associated with all-cause mortality independently of age, sex and in-study outcome predictors (atrial fibrillation, hemoglobin, history of peripheral artery disease, cancer and subcutaneous adipose tissue). PMA-defined sarcopenia provided additive prognostic value over current post-TAVI mortality risk estimators including STS-PROM (p???€?=???€?0.001), Euroscore II (p???€?=???€?0.025), Charlson index (p???€?=???€?0.025) and TAVI2-score (p???€?=???€?0.020). Device success, early safety, clinical efficacy and 30-day all-cause death were unaffected by sarcopenia status regardless of definition. PMA-sarcopenia (but not SMI-sarcopenia) is predictive of 2 year mortality among TAVI patients. The prognostic information provided by PMA-sarcopenia is independent of the tools currently adopted to predict post-TAVI mortality in clinical practice.	Exclude in title and abstract screen	No	0						Yes. The study uses human subjects as the research participants.	Yes, this publication meets our criteria as it involves patients with sarcopenia and investigates the impact of sarcopenia on outcomes in an older adult population undergoing a procedure.	Yes, this publication does not meet our criteria as it involves participants with sarcopenia. The study examines the impact of computed-tomography defined sarcopenia on outcomes of TAVI patients.	Yes, this publication meets the criteria as it reports original research on the impact of computed-tomography defined sarcopenia on outcomes of older adults undergoing transcatheter aortic valve implantation. The study included 391 consecutive TAVI patients with pre-procedural CT scan were included (81???€??????€?6 years, 57.5% male, STS-PROM score 4.4???€??????€?3.6%) and abdominal muscle retrospectively quantified. The authors compared the two definitions of radiologic sarcopenia previously adopted in TAVI studies and found that PMA- sarcopenia (but not SMI-sarcopenia) is predictive of 2 year mortality among TAVI patients, and that the prognostic information provided by PMA-sarcopenia is independent of the tools currently adopted to predict post-TAVI mortality in clinical practice.	Yes, the publication meets the criteria. The title and abstract explicitly mention the assessment of health-related quality of life through mortality prediction tools and the impact of CT-defined sarcopenia on outcomes of older adults undergoing transcatheter aortic valve implantation. The study reported the assessment of all-cause mortality as the primary endpoint and secondary endpoints, which are Valve Academic Research Consortium-2-defined in-hospital and 30-day outcomes.	{ "answer of action 1": "No", "answer of action 2": "Yes", "answer of action 3": "Yes", "answer of action 4": "Yes", "answer of action 5": "Yes", "answer of action 6": "No" }	Yes, the publication meets all the given criteria. 1) It studies only human research subjects (older adults undergoing transcatheter aortic valve implantation). 2) It involves patients with sarcopenia (radiologic sarcopenia is assessed using psoas muscle area and indexed skeletal muscle area). 3) It also involves participants without sarcopenia (both groups are compared). 4) It is an original research study that reports on the impact of sarcopenia on outcomes. 5) The title and abstract explicitly mention that the study reported health-related quality of life assessment.	{ "answer of action 1": "Yes", "answer of action 2": "Yes", "answer of action 3": "Yes" }	Yes										Y	Y	Y	Y	Y	Yes	No	Yes	Yes	Yes	Yes
35804906	31	The Differential Clinical Impacts of Cachexia and Sarcopenia on the Prognosis of Advanced Pancreatic Cancer.	Title: The Differential Clinical Impacts of Cachexia and Sarcopenia on the Prognosis of Advanced Pancreatic Cancer.. Abstract: Pancreatic cancer (PC) has the highest frequency of developing cancer cachexia (CC)-sarcopenia (SC) syndrome, which negatively influences patients' outcome, quality of life, and tolerance/response to treatments. However, the clinical impacts of CC, SC, and their associated factors on outcomes for advanced PC has yet to be fully investigated. A total of 232 patients were enrolled in this study for the retrospective review of their clinical information and the measurement of skeletal muscle areas at the third lumber vertebra by computed tomography scan to identify CC or SC. The association and concurrent occurrence of clinicopathological features in each patient, prevalence rates, and prognosis with the CC or SC were calculated. CC and SC were observed in 83.6% (<i>n</i> = 194) and 49.1% (<i>n</i> = 114) of PC patients, respectively. Low hemoglobin levels more often occurred in CC patients than in non-CC patients (<i>p</i> = 0.014). Older age (<i>p</i> = 0.000), female gender (<i>p</i> = 0.024), low body mass index (BMI) values (<i>p</i> = 0.004), low hemoglobin levels (<i>p</i> = 0.036), and low albumin levels (<i>p</i> = 0.001) were more often found in SC patients than in non-SC patients. Univariate and multivariate analyses showed that CC was an independent poor prognostic factor of overall survival (OS) and progression-free survival for all patients, the chemotherapy (C/T) subgroup, and the high BMI subgroup. Meanwhile, SC was an independent predictor of poor OS for the subgroups of C/T or high BMI but not for all patients. These findings reveal the clinical differences for CC and SC and provide useful information for predicting the prognosis of advanced PC patients and conducting personalized medicine.	Exclude in title and abstract screen	No	0						Yes, it meets the criteria as it only uses human subjects.	Yes, this publication meets our criteria as it involves patients with sarcopenia (SC) and provides information on its impact on prognosis for advanced pancreatic cancer.	Yes. This publication involves participants with pancreatic cancer but does not mention sarcopenia status of these participants.	Yes. This publication is an original research study that investigated the clinical impacts of cachexia and sarcopenia on the prognosis of advanced pancreatic cancer. It involved the measurement of skeletal muscle areas in patients via computed tomography scan to identify cachexia or sarcopenia, and conducted statistical analyses to explore the association of clinicopathological features, prevalence rates, and prognosis with cachexia or sarcopenia. It provided new information that could be useful in personalized medicine for advanced PC patients.	Yes, the publication reports on health-related quality of life assessment. The abstract states that the study investigates the negative influence of cancer cachexia (CC)-sarcopenia (SC) syndrome on patients' outcome, quality of life, and tolerance/response to treatments. The study also measures skeletal muscle areas and calculates the association, prevalence rates, and prognosis with CC or SC. Finally, the publication reports on the independent prognostic factors for overall survival and progression-free survival.	{'answer of action 1': 'Yes', 'answer of action 2': 'Yes', 'answer of action 3': 'No', 'answer of action 4': 'Yes', 'answer of action 5': 'Yes', 'answer of action 6': 'No'}	Yes. Reasons: 1. The study only uses human participants as research subjects. 2. The study involves patients with sarcopenia. 3. The study also involves participants without sarcopenia. 4. The publication is an original research study. 5. The title and abstract explicitly mention that the study reported health-related quality of life assessment.	{ "answer of action 1": "Yes", "answer of action 2": "Yes", "answer of action 3": "Yes" }	Yes										Y	Y	Y	Y	Y	Yes	No	Yes	Yes	Yes	Yes
29170898	861	Reconsideration of frailty in relation to surgical indication. [Review]	Title: Reconsideration of frailty in relation to surgical indication. [Review]. Abstract: Given that an increasing number of elderly patients are undergoing surgical procedures for a diversity of indications, the concept of frailty is currently being examined in more depth in clinical medicine. Established surgical risk scores designed to predict mortality are mainly focused on general demographic information and clinical factors; however, these do not account for the frailty condition. With vulnerability and low resiliency in the frail elderly, these conventional scores are unable to accurately predict postoperative outcomes including adverse complications, disability, the need for additional rehabilitation, and prolonged length of hospitalization. Over the last decade, it has been demonstrated that frailty is an independent risk factor of surgery and strongly associated with adverse postoperative outcomes and mortality. It is essential today that surgeons assimilate the concept of frailty and the relationship between frailty and surgical outcomes. A preoperative frailty assessment can assist in determining surgical indication and optimal perioperative management, ultimately impacting the postoperative functional state and quality of life. Here we review the validity of preoperative frailty assessments for surgical intervention, possible treatments for frailty, and indicate future directions in this field.	Exclude in title and abstract screen	No	0						Yes. The publication is a review article that does not involve human subjects but rather discusses the concept of frailty in relation to surgical indication and how it affects surgical outcomes in elderly patients.	No. This publication focuses on frailty rather than sarcopenia. Although sarcopenia is considered a component of frailty, it is not the main focus of the publication.	Not sure. The abstract mentions the concept of frailty in relation to surgical outcomes in elderly patients, but it does not specify whether participants without sarcopenia were included in the study or not.	No. This publication is a review article, not original research.	Yes, the study reported health-related quality of life assessment through the analysis of the relationship between frailty and surgical outcomes.	{ "answer of action 1": "No", "answer of action 2": "No", "answer of action 3": "Yes", "answer of action 4": "No", "answer of action 5": "No", "answer of action 6": "No" }	No. Although the abstract mentions the importance of frailty assessment in surgical outcomes and quality of life, it is a review article and not an original research study.	{'answer of action 1': 'No', 'answer of action 2': 'No', 'answer of action 3': 'No'}	Yes										Y	N	NS	N	Y	No	No	No	No	No	Yes
33572604	370	Molecular Mechanisms and Treatment of Sarcopenia in Liver Disease: A Review of Current Knowledge. [Review]	Title: Molecular Mechanisms and Treatment of Sarcopenia in Liver Disease: A Review of Current Knowledge. [Review]. Abstract: Sarcopenia is characterized by progressive and generalized loss of skeletal muscle mass and strength that occurs with aging or in association with various diseases. The condition is prevalent worldwide and occurs more frequently in patients with chronic diseases owing to the intrinsic relationship of muscles with glucose, lipid, and protein metabolism. Liver cirrhosis is characterized by the progression of necro-inflammatory liver diseases, which leads to fibrosis, portal hypertension, and a catabolic state, which causes loss of muscle tissue. Sarcopenia is of significant concern in the state of liver cirrhosis because sarcopenia has been associated with higher mortality, increased hospital admissions, worse post-liver transplant outcomes, decreased quality of life, and increased risk for other complications associated with cirrhosis. Therefore, sarcopenia is also an important feature of liver cirrhosis, representing a negative prognostic factor and influencing mortality. An increased understanding of sarcopenia could lead to the development of novel therapeutic approaches that could help improve the cognitive impairment of cirrhotic patients; therefore, we present a review of the mechanisms and diagnosis of sarcopenia in liver disease and existing therapeutic approaches.	Exclude in title and abstract screen	No	0						Yes, the publication meets the criteria as it discusses human patients with liver cirrhosis.	Yes. This publication meets the criteria as it discusses sarcopenia specifically in patients with liver disease.	No. This publication focuses on sarcopenia in liver disease and its treatment, but it does not specify if the participants have sarcopenia or not. Therefore, we cannot determine if the inclusion criteria is met.	No, this publication is a review, not original research.	Yes, the title and abstract do not explicitly mention health-related quality of life assessment.	{ "answer of action 1": "No", "answer of action 2": "Yes", "answer of action 3": "No", "answer of action 4": "No", "answer of action 5": "No", "answer of action 6": "No" }	No. This publication does not meet all the criteria. 1) It is a review, not an original research study. 2) While it mentions sarcopenia, it does not explicitly state that patients with sarcopenia were involved in the study. 3) It does not mention participants without sarcopenia. 4) The title and abstract do not explicitly mention health-related quality of life assessment.	{ "answer of action 1": "Yes", "answer of action 2": "No", "answer of action 3": "No" }	No										Y	Y	N	N	Y	No	No	No	No	No	No
22566301	1187	[Aging and body composition: the sarcopenic obesity in Spain]. [Spanish]	Title: [Aging and body composition: the sarcopenic obesity in Spain]. [Spanish]. Abstract: The increase in life expectancy occurred during the last decades has resulted in a growth of the elderly population, being estimated that a third of the Spanish population will be elderly (> 65 years) in the year 2050. Human aging involves many changes, such as a variation in body composition. Different factors work together leading to an increase in fat mass, decreased muscle mass and reduced bone mass among seniors. These characteristic changes among elderly people may lead to suffer several diseases such as obesity, sarcopenia and osteoporosis and may result in decreased quality of life, increased dependence and increased risk of mortality in this population. In the late 90's, "sarcopenic obesity" was a concept that emerged in order to define those people who simultaneously have an excess of body fat and a significant loss of muscle mass. Recently, for the first time in Spain (the elderly EXERNET multi-centre study), it has been shown that the prevalence of sarcopenic obesity in a representative sample of non-institutionalized seniors reaches values of 15%.	Exclude in title and abstract screen	No	0						Yes, not sure. The title and abstract suggest that the study focuses on the relationship between aging, body composition, and the prevalence of specific diseases (obesity, sarcopenia, and osteoporosis) among humans. However, the abstract does not provide enough information about the methods used in the study, so it is uncertain whether the research solely used human subjects.	Yes. This publication meets our criteria as it discusses sarcopenic obesity in the elderly population, including the prevalence of sarcopenic obesity in a representative sample of non-institutionalized seniors.	Yes. The abstract mentions the study involves a representative sample of non-institutionalized seniors without sarcopenia.	Yes. This publication reports original research on assessing the prevalence of sarcopenic obesity in a specific population in Spain.	Yes, the title and abstract explicitly mention "quality of life" and "increased risk of mortality" related to the health condition being studied - sarcopenic obesity.	1. Yes 2. Yes 3. No 4. Yes 5. No 6. No 7. {'answer of action 1': 'Yes', 'answer of action 2': 'Yes', 'answer of action 3': 'No', 'answer of action 4': 'Yes', 'answer of action 5': 'No', 'answer of action 6': 'No'}	Yes, this publication meets all the criteria. 1) It studies human subjects. 2) It involves patients with sarcopenia, as it mentions the concept of "sarcopenic obesity" and its prevalence in the elderly population. 3) It involves participants without sarcopenia, as it discusses the changes in body composition among elderly people, including decreased muscle mass, increased fat mass, and reduced bone mass. 4) It is original research, as it mentions the "elderly EXERNET multi-centre study" conducted in Spain. 5) The title and abstract explicitly mention the assessment of the health-related quality of life, as it states that the characteristic changes among elderly people may result in decreased quality of life. Reasons: The abstract discusses the prevalence of sarcopenic obesity, the changes in body composition among the elderly, and the potential impact on quality of life. The title also includes the keyword "sarcopenic obesity."	{ "answer of action 1": "Yes", "answer of action 2": "Yes", "answer of action 3": "Yes" }	Yes										NS	Y	Y	Y	Y	Yes	No	Yes	Yes	Yes	Yes
31659450	613	The effect of protein and essential amino acid supplementation on muscle strength and performance in patients with chronic heart failure: a systematic review. [Review]	Title: The effect of protein and essential amino acid supplementation on muscle strength and performance in patients with chronic heart failure: a systematic review. [Review]. Abstract: Critically low skeletal muscle mass and strength, observed in 20% of people with chronic heart failure (CHF), reduces functional capacity, quality of life (QoL) and survival. Protein and essential amino acid (EAA) supplementation could be a viable treatment strategy to prevent declines in muscle strength and performance, and subsequently improve QoL and survival. This systematic review (PROSPERO: CRD42018103649) aimed to assess the effect of dietary protein and/or EAA supplementation on muscle strength and performance in people with CHF. Searches of PubMed, MEDLINE and Embase identified studies that reported changes in strength or muscle performance following protein and/or EAA supplementation in patients with CHF. Following PRISMA guidelines and using predefined inclusion/exclusion criteria relating to participants, intervention, control, outcome and study design, two reviewers independently screened titles, abstracts and full manuscripts for eligibility. Risk of bias was assessed using Cochrane Risk of Bias Tool (RCTs) or Mixed Methods Appraisal Tool (cohort studies). Data were extracted for analysis using predefined criteria. Five randomised controlled trials (RCT) and one cohort study met our inclusion criteria. All RCTs had a high risk of bias. The methodological quality of the cohort study was moderate. Heterogeneity of extracted data prevented meta-analyses, qualitative synthesis was therefore performed. Data from 167 patients with CHF suggest that protein and/or EAA supplementation does not improve strength, but may increase six-minute walk test distance, muscle mass and QoL. The limited quality of the studies makes firm conclusions difficult, however protein and/or EAA supplementation may improve important outcome measures related to sarcopenia. High-quality randomised controlled studies are needed.	Exclude in title and abstract screen	No	0						Yes. The publication uses human as research subject.	Yes, the publication meets our criteria as it discusses the effect of protein and essential amino acid supplementation on muscle strength and performance in patients with chronic heart failure, who may also have sarcopenia.	Yes. This publication meets our criteria as it involves participants with chronic heart failure but does not mention sarcopenia as a criteria for inclusion.	No. This is a systematic review and not original research.	Yes, the title and abstract explicitly mention health-related quality of life assessment as one of the outcome measures assessed in the study.	{ "answer of action 1": "No", "answer of action 2": "No", "answer of action 3": "Yes", "answer of action 4": "No", "answer of action 5": "Yes", "answer of action 6": "No" }	No. Reasons: 1. The publication mentions that the study involved patients with chronic heart failure, but it does not explicitly state whether the participants had sarcopenia or not. 2. The publication mentions that the study assessed the effect of dietary protein and/or essential amino acid supplementation on muscle strength and performance, but it does not explicitly state that health-related quality of life assessment was reported. 3. The publication is a systematic review, not an original research study.	{'answer of action 1': 'Yes', 'answer of action 2': 'Yes', 'answer of action 3': 'Yes'}	No										Y	Y	Y	N	Y	No	No	No	No	Yes	No
31309700	659	Comparison of three frailty models and a sarcopenia model in elderly patients with chronic obstructive pulmonary disease.	Title: Comparison of three frailty models and a sarcopenia model in elderly patients with chronic obstructive pulmonary disease.. Abstract: Frailty and sarcopenia affect the prognosis and quality of life of patients with chronic obstructive pulmonary disease (COPD). However, it remains uncertain which model is the most suitable for evaluating vulnerability in patients with COPD. We evaluated the validity of three frailty models - the Kihon Checklist (KCL), the Japanese version of the Cardiovascular Health Study and the Study of Osteoporotic Fractures - and one sarcopenia model for older patients with COPD. This cross-sectional study included 201 older (aged ???65?€?years) outpatients with COPD. We used three frailty models and one sarcopenia model to identify their correlation with various indices that can evaluate the status of COPD and determine the most ideal model for evaluating vulnerability in patients with COPD. The highest prevalence of frailty (38%) and lowest prevalence of robustness (26%) were observed using the KCL. Although all models reflected the characteristics of COPD, the KCL yielded the strongest correlations with clinically important physical, psychological and prognostic indices. The KCL yielded statistically significant differences in almost all indices among the three intergroup comparisons (robust, pre-frailty and frailty). The KCL was superior in extracting mood disorders to the other models. Although all investigated models were useful, the KCL was the most suitable for evaluating the frailty status and might enable interventions in patients with COPD. Geriatr Gerontol Int 2019; 19: 896-901.	Exclude in title and abstract screen	No	0						Yes. The publication involves a cross-sectional study on elderly patients with COPD and uses three frailty models and one sarcopenia model to evaluate vulnerability in patients with COPD. No other research subjects are mentioned besides elderly patients.	Yes, the publication meets our criteria as it involves patients with COPD, which can often develop into sarcopenia. The publication examines the validity of different frailty and sarcopenia models in evaluating vulnerability in elderly patients with COPD, which can inform interventions for sarcopenia.	Yes, this publication meets our criteria as it involves participants with chronic obstructive pulmonary disease (COPD) but does not mention sarcopenia.	Yes, this publication meets the criteria for original research as it describes a cross-sectional study that evaluated the validity of three frailty models and one sarcopenia model for older patients with COPD. The authors used various indices to evaluate the status of COPD and determine the most ideal model for evaluating vulnerability in patients with COPD. Therefore, this study presents original research and not a review or protocol.	Yes, the title and abstract explicitly mention health-related quality of life assessment as they discuss the impact of frailty and sarcopenia on the quality of life of elderly patients with COPD.	{"answer of action 1": "Yes", "answer of action 2": "Yes", "answer of action 3": "No", "answer of action 4": "Yes", "answer of action 5": "Yes", "answer of action 6": "No"}	Yes. Reason: 1) The study only uses human as research subjects (elderly patients with COPD). 2) The study involves patients with sarcopenia (sarcopenia model for older patients with COPD). 3) The study involves participants without sarcopenia (the study evaluates three frailty models). 4) The study is original research (cross-sectional study). 5) The title and abstract explicitly mentions that the study reported health-related quality of life assessment ("Frailty and sarcopenia affect the prognosis and quality of life of patients with chronic obstructive pulmonary disease (COPD)").	{ "answer of action 1": "Yes", "answer of action 2": "Yes", "answer of action 3": "Yes" }	Yes										Y	Y	Y	Y	Y	Yes	No	Yes	Yes	Yes	Yes
31219829	670	Management of pancreatic exocrine insufficiency. [Review]	Title: Management of pancreatic exocrine insufficiency. [Review]. Abstract: Pancreatic exocrine insufficiency (PEI) is one of the well known causes of malabsorption syndrome. An insufficient secretion of pancreatic enzymes and bicarbonate secondary to different pancreatic diseases and upper gastrointestinal and pancreatic surgery leads to maldigestion and malabsorption of nutrients. Patients with PEI may present with symptoms of malabsorption and different nutritional deficiencies. Recent data support the high clinical relevance of PEI and its treatment. Deficiencies of fat-soluble vitamins, proteins, micronutrients and antioxidants in patients with PEI are associated not only with an increased risk of osteoporosis and sarcopenia but also of cardiovascular events and mortality. Pancreatic enzyme replacement therapy (PERT) allows improving fat and protein digestion, relieving maldigestion-related symptoms, normalizing the nutritional status, and improving quality of life of patients with PEI. Recent data support the efficacy of PERT on survival in patients with pancreatic cancer. Dose of oral pancreatic enzymes should be adequate to normalize the nutritional status of PEI patients. Increasing evidence supports the relevance of PEI management by dietary advice and appropriate PERT. Well designed and powered randomized, placebo-controlled clinical trials are needed to further evaluate the clinical impact of PEI and its treatment in clinical practice.	Exclude in title and abstract screen	No	0						Not sure. While the abstract mentions human patients, it does not specify whether the study exclusively used human subjects or if animal studies were included.	No, this publication does not meet our criteria as it discusses pancreatic exocrine insufficiency and its treatment, not sarcopenia or patients with sarcopenia.	Yes, the publication does meet the criteria since it does not mention participants with sarcopenia.	No, this is a review article, not an original research study.	Yes, the title and abstract explicitly mention health-related quality of life assessment as they state that PERT improves quality of life of patients with PEI. Therefore, it meets our criteria.	{ "answer of action 1": "Yes", "answer of action 2": "No", "answer of action 3": "Yes", "answer of action 4": "No", "answer of action 5": "No", "answer of action 6": "No" }	No. This publication meets some of the criteria, but not all. While it mentions patients with sarcopenia and participants without sarcopenia, it does not explicitly state that the study reported health-related quality of life assessment. Additionally, the publication is classified as a review, which is not an original research article.	{ "answer of action 1": "No", "answer of action 2": "No", "answer of action 3": "No" }	No										NS	N	Y	N	Y	No	No	No	No	No	No
34604279	223	Malnutrition and Sarcopenia Combined Increases the Risk for Mortality in Older Adults on Hemodialysis.	Title: Malnutrition and Sarcopenia Combined Increases the Risk for Mortality in Older Adults on Hemodialysis.. Abstract: <b>Aim:</b> Sarcopenia and malnutrition are highly prevalent in older adults undergoing hemodialysis (HD) and are associated with negative outcomes. This study aimed to evaluate the role of sarcopenia and malnutrition combined on the nutritional markers, quality of life, and survival in a cohort of older adults on chronic HD. <b>Methods:</b> This was an observational, longitudinal, and multicenter study including 170 patients on HD aged >60 years. Nutritional status was assessed by 7-point-subjective global assessment (7p-SGA), body composition (anthropometry and bioelectrical impedance), and appendicular skeletal muscle mass (Baumgartner's prediction equation). Quality of life was assessed by KDQoL-SF. The cutoffs for low muscle mass and low muscle strength established by the 2019 European Working group on sarcopenia for Older People (EWGSOP) were used for the diagnosis of sarcopenia. Individuals with a 7p-SGA score ???5 were considered malnourished, individuals with low strength or low muscle mass were pre-sarcopenic, and those with low muscle mass and low muscle strength combined as sarcopenic. The sample was divided into four groups: sarcopenia and malnutrition; sarcopenia and no-malnutrition; no-sarcopenia with malnutrition; and no-sarcopenia and no-malnutrition. Follow-up for survival lasted 23.5 (12.2; 34.4) months. <b>Results:</b> Pre-sarcopenia, sarcopenia, and malnutrition were present in 35.3, 14.1, and 58.8% of the patients, respectively. The frequency of malnutrition in the group of patients with sarcopenia was not significantly higher than in the patients without sarcopenia (66.7 vs. 51.2%; <i>p</i> = 0.12). When comparing groups according to the occurrence of sarcopenia and malnutrition, the sarcopenia and malnutrition group were older and presented significantly lower BMI, calf circumference, body fat, phase angle, body cell mass, and mid-arm muscle circumference. In the survival analysis, the group with sarcopenia and malnutrition showed a higher hazard ratio 2.99 (95% CI: 1.23: 7.25) for mortality when compared to a group with no-sarcopenia and no-malnutrition. <b>Conclusion:</b> Older adults on HD with sarcopenia and malnutrition combined showed worse nutritional parameters, quality of life, and higher mortality risk. In addition, malnutrition can be present even in patients without sarcopenia. These findings highlight the importance of complete nutritional assessment in patients on dialysis.	Exclude in title and abstract screen	No	0						Yes. The study uses only human participants (older adults on hemodialysis) and does not involve any non-human subjects.	Yes, this publication meets the criteria as it involves patients with sarcopenia who are older adults on hemodialysis. The study aimed to evaluate the role of sarcopenia and malnutrition combined on the nutritional markers, quality of life, and survival in a cohort of older adults on chronic HD. The cutoffs for low muscle mass and low muscle strength established by the 2019 European Working group on sarcopenia for Older People (EWGSOP) were used for the diagnosis of sarcopenia. The results of the study showed that older adults on HD with sarcopenia and malnutrition combined showed worse nutritional parameters, quality of life, and higher mortality risk.	No, this publication does not meet our criteria because it involves participants with sarcopenia. The study aims to evaluate the role of sarcopenia and malnutrition combined on the nutritional markers, quality of life, and survival in a cohort of older adults on chronic HD, and uses cutoffs for low muscle mass and low muscle strength established by the 2019 European Working group on sarcopenia for Older People (EWGSOP) for the diagnosis of sarcopenia. Furthermore, the sample is divided into four groups: sarcopenia and malnutrition; sarcopenia and no-malnutrition; no-sarcopenia with malnutrition; and no-sarcopenia and no-malnutrition.	Yes, this publication meets the criteria as it is an observational, longitudinal, and multicenter study that includes original research on the relationship between sarcopenia and malnutrition in older adults on hemodialysis.	Yes, the title and abstract explicitly mention health-related quality of life assessment using KDQoL-SF.	{'answer of action 1': 'Yes', 'answer of action 2': 'Yes', 'answer of action 3': 'No', 'answer of action 4': 'Yes', 'answer of action 5': 'No', 'answer of action 6': 'No'}	Yes, this publication meets all the criteria: (1) The study only uses humans as research subjects. (2) The study involves patients with sarcopenia. (3) The study also involves participants without sarcopenia. (4) The study is original research, as stated in the abstract. (5) The title and abstract explicitly mention the assessment of health-related quality of life (KDQoL-SF) in the study.	{ "answer of action 1": "Yes", "answer of action 2": "Yes", "answer of action 3": "Yes" }	Yes										Y	Y	N	Y	Y	No	No	Yes	Yes	Yes	Yes
29804585	813	Low dietary energy intake is associated with sarcopenia in cancer survivors: An analysis based on the Korean National Health and Nutrition Examination Survey 2008-2011.	Title: Low dietary energy intake is associated with sarcopenia in cancer survivors: An analysis based on the Korean National Health and Nutrition Examination Survey 2008-2011.. Abstract: As cancer survivors increase, management of their long-term health consequences becomes important. Sarcopenia could negatively affect on their clinical outcome and quality of life. We hypothesized that sarcopenia would be more prevalent in cancer survivors and that are associated with dietary intake. This study was conducted to compare nutritional intake and body composition, considering sarcopenia, between cancer survivors and healthy individuals using Korean National Health and Nutrition Examination Surveys conducted from 2008 to 2011. The participants were 259 adult cancer survivors and 1,295 healthy counterparts who underwent body composition tests and had no chronic diseases. Sarcopenia was defined as a condition with a skeletal muscle mass below the cut-off value (men < 6.58 kg/m<sup>2</sup> and women < 4.59 kg/m<sup>2</sup>) adjusted for height. The prevalence of sarcopenia was higher in non-obese male cancer survivors (32.6% vs 16.0%, P=0.034) compared with healthy individuals. On the contrary, sarcopenia was more common in obese female survivors (35.1% vs 15.0%, P=0.005) than their healthy counterparts. Multivariable logistic analyses revealed that age increase by 1 year (aOR=1.025; 95% CI: 1.001-1.049), male gender (aOR=3.688; 95% CI: 6.061-90.910), and a lower BMI (aOR=33.201; 95% CI: 13.639-80.823) were significantly associated with the increased risk of sarcopenia. Increased energy intake by 100 kcal/day (aOR=0.930; 95% CI: 0.869-0.995) had a protective effect against sarcopenia. Our results suggest that male cancer survivors are high risk group of sarcopenia, especially when they are non-obese. More dietary energy intake may be needed to prevent sarcopenia.	Exclude in title and abstract screen	No	0						Yes. This publication used human subjects, specifically cancer survivors and healthy individuals, and compared their nutritional intake and body composition. The study discusses the prevalence and risk factors associated with sarcopenia.	Yes, this publication meets our criteria because it studies sarcopenia in cancer survivors.	No. This publication involves participants with sarcopenia (cancer survivors).	Yes, this publication meets our criteria as it presents original research on the prevalence of sarcopenia and its association with dietary intake in cancer survivors.	Yes, the title and abstract explicitly mention health-related quality of life assessment.	{ "answer of action 1": "Yes", "answer of action 2": "No", "answer of action 3": "Yes", "answer of action 4": "Yes", "answer of action 5": "Yes", "answer of action 6": "No" }	Yes, this publication meets all the criteria: (1) It uses humans as research subjects. (2) It involves patients with sarcopenia (cancer survivors). (3) It also involves participants without sarcopenia (healthy individuals). (4) It is original research. (5) The title and abstract explicitly mention the study's focus on health-related quality of life assessment.	{ "answer of action 1": "Yes", "answer of action 2": "Yes", "answer of action 3": "Yes" }	Yes										Y	Y	N	Y	Y	No	No	Yes	Yes	Yes	Yes
33009544	448	Comparison of a Multi-Component Physical Function Battery to Usual Walking Speed for Assessing Lower Extremity Function and Mobility Limitation in Older Adults.	Title: Comparison of a Multi-Component Physical Function Battery to Usual Walking Speed for Assessing Lower Extremity Function and Mobility Limitation in Older Adults.. Abstract: To compare a composite measure of physical function that comprises locomotor and non-locomotor tests (i.e., the Mobility Battery Assessment (MBA)) with traditional measures of mobility (4-m usual gait speed (UGS), six-minute walk (6MW) gait speed, and short physical performance battery (SPPB) score) for assessing lower extremity function and discriminating community dwelling older adults with and without mobility limitations. Cross-sectional, observational study. Laboratory-based. 89 community-dwelling older adults (74.9??6.7). Using principal component analysis we derived an MBA score for 89 community-dwelling older adults, and quantified 4-m UGS, 6MW gait speed, and SPPB score. The MBA score was based on five lab-based tests. We also quantified self-reported lower extremity function/mobility using the Neuro-QOL Lower Extremity Function-Mobility instrument. Based on this data a continuous score was derived and subjects were classified as "mobility limited" or "non-mobility limited". Correlations between the mobility measures and the Neuro-QOL score were calculated, and ROC curves were constructed to determine the AUC for the mobility measures ability to predict mobility limitations. The MBA had the largest AUC (0.92) for discriminating mobility limitations and exhibited the strongest correlation (0.73) with the Neuro-QOL Lower Extremity Function-Mobility Scale. The worst performing predictors were the 4-meter UGS and stair climb power both with an AUC of 0.8 for discriminating mobility limitations, and a low correlation with Neuro-QOL Lower Extremity Function Scale of 0.39 and 0.46, respectively. The MBA score moderately improves the magnitude of correlation and discrimination of mobility limitation in older adults than singular, standard tests of mobility.	Exclude in title and abstract screen	No	0						Yes, this study meets our criteria as it only involves human subjects.	Not sure. While the study involves older adults, it is not clear if any of the participants had sarcopenia. The study is focused on mobility limitations and lower extremity function, which can be affected by various factors, not just sarcopenia.	Yes, the publication meets the criteria as it involves participants without sarcopenia.	Yes. This publication describes a cross-sectional observational study that presents original research. The study aims to compare a composite measure of physical function with traditional measures of mobility for assessing lower extremity function and discriminating community dwelling older adults with and without mobility limitations. The study conducted laboratory-based tests on 89 community-dwelling older adults and derived a continuous score to predict mobility limitations.	Yes, the title and abstract explicitly mention that the study reported health-related quality of life assessment by quantifying self-reported lower extremity function/mobility using the Neuro-QOL Lower Extremity Function-Mobility instrument.	{'answer of action 1': 'Yes', 'answer of action 2': 'No', 'answer of action 3': 'Yes', 'answer of action 4': 'Yes', 'answer of action 5': 'No', 'answer of action 6': 'No'}	Yes. Reasoning: (1) The publication does not mention using any non-human subjects, so it can be assumed that only humans were used as research subjects. (2) The abstract does not mention specifically studying patients with sarcopenia, so it is not clear if the study involves sarcopenic patients. (3) The abstract mentions studying community-dwelling older adults both with and without mobility limitations, indicating that participants without sarcopenia were included. (4) The publication is described as a cross-sectional, observational study, which suggests it is original research. (5) The abstract does not explicitly mention health-related quality of life assessment, so it does not meet this criterion.	{'answer of action 1': 'Yes', 'answer of action 2': 'Yes', 'answer of action 3': 'Yes'}	Yes										Y	NS	Y	Y	Y	Yes	No	Yes	Yes	Yes	Yes
35801210	32	Static Balance and Chair-Rise Performance in Neurogeriatric Patients: Promising Short Physical Performance Battery-Derived Predictors of Fear of Falling.	Title: Static Balance and Chair-Rise Performance in Neurogeriatric Patients: Promising Short Physical Performance Battery-Derived Predictors of Fear of Falling.. Abstract: Fear of falling (FOF) negatively affects health-related quality of life and is common in neurogeriatric patients, however, related parameters are not well understood. This study investigated the relationship between FOF, physical performance (as assessed with the Short Physical Performance Battery and its subscores) and other aspects of sarcopenia in a sample of hospitalized neurogeriatric patients. In 124 neurogeriatric patients, FOF was assessed with the Falls Efficacy Scale International (FES-I). Physical performance was measured using the Short Physical Performance Battery (SPPB) including walking duration, balance and five times sit-to-stand task (5xSST) subscores. Appendicular skeletal muscle mass (ASMM) was estimated with the cross-validated Sergi equation using Bioelectrical impedance analysis measures. The Depression im Alter-Skala (DIA-S) was used to assess depressive symptoms. Multiple regression models with FES-I score as outcome variable were computed using backward selection with AICc as selection criterion, including: (i) SPPB total score, ASMM/height<sup>2</sup>, grip strength, age, gender, positive fall history, number of medications, use of a walking aid, DIA-S score and Montreal Cognitive Assessment (MoCA) score; and (ii) SPPB subscores, ASMM/height<sup>2</sup>, grip strength, age, gender, positive fall history, number of medications, DIA-S score and MoCA score, once with and once without including use of a walking aid as independent variable. Lower SPPB total score, as well as lower SPPB balance and 5xSST subscores were associated with higher FES-I scores, but SPPB walking duration subscore was not. Moreover, DIA-S, number of medications and use of a walking aid were significantly associated with FOF. Our preliminary results suggest that -if confirmed by subsequent studies- it may be worthwhile to screen patients with low SPPB balance and 5xSST subscores for FOF, and to treat especially these mobility deficits in neurogeriatric patients with FOF. Moreover, training neurogeriatric patients to use their walking aids correctly, critical evaluation of medication and treating depressive symptoms may further help reduce FOF in this highly vulnerable cohort.	Exclude in title and abstract screen	No	0						Yes, not sure. The abstract does not mention whether the study only used human subjects.	Yes, the publication meets the criteria as it involves patients with sarcopenia.	Yes, the abstract mentions that the study involves participants with neurogeriatric conditions but does not mention sarcopenia specifically, so it is not clear whether participants without sarcopenia were included or not.	Yes, this publication meets the criteria as it reports original research on the relationship between fear of falling, physical performance and other aspects of sarcopenia in neurogeriatric patients.	Yes, the title and abstract explicitly mention that the study reported health-related quality of life assessment, as the study investigated the relationship between fear of falling (FOF) and physical performance, which can directly affect health-related quality of life.	{ "answer of action 1": "No", "answer of action 2": "No", "answer of action 3": "No", "answer of action 4": "Yes", "answer of action 5": "Yes", "answer of action 6": "No" }	Yes, the publication meets all the criteria. Reasons: (1) The study only uses human subjects. (2) The study involves patients with sarcopenia. (3) The study involves participants without sarcopenia. (4) The study is original research. (5) The title and abstract explicitly mention the assessment of health-related quality of life.	{ "answer of action 1": "Yes", "answer of action 2": "Yes", "answer of action 3": "Yes" }	Yes										NS	Y	Y	Y	Y	Yes	No	Yes	Yes	Yes	Yes
34371887	257	Importance of Considering Malnutrition and Sarcopenia in Order to Improve the QOL of Elderly Hemodialysis Patients in Japan in the Era of 100-Year Life. [Review]	Title: Importance of Considering Malnutrition and Sarcopenia in Order to Improve the QOL of Elderly Hemodialysis Patients in Japan in the Era of 100-Year Life. [Review]. Abstract: In the current aging society of Japan, malnutrition and resultant sarcopenia have been widely identified as important symptomatic indicators of ill health and can cause impairments of longevity and quality of life in older individuals. Elderly individuals are recommended to have sufficient calorie and protein intake so as to enjoy a satisfactory quality of life, including maintaining activities of daily living in order to avoid emaciation and sarcopenia. The prevalence of emaciation and sarcopenia in elderly hemodialysis (HD) patients in Japan is higher than in non-HD elderly subjects due to the presence of malnutrition and sarcopenia associated with chronic kidney disease (CKD). Furthermore, comorbidities, such as diabetes and osteoporosis, induce malnutrition and sarcopenia in HD patients. This review presents findings regarding the mechanisms of the development of these early symptomatic conditions and their significance for impaired QOL and increased mortality in elderly HD patients.	Exclude in title and abstract screen	No	0						Yes. This publication meets the criteria as it focuses on human subjects; namely, elderly hemodialysis patients in Japan.	Yes, this publication meets the criteria as it specifically mentions the importance of sarcopenia in elderly hemodialysis patients, and discusses the prevalence and mechanisms of sarcopenia in this population.	Yes, the publication seems to involve participants with sarcopenia due to the presence of malnutrition and sarcopenia associated with chronic kidney disease in elderly hemodialysis patients in Japan.	No. This is a review article. It doesn't meet our criteria of original research.	Yes, the title and abstract explicitly mention that the study reported health-related quality of life assessment.	{"answer of action 1": "No", "answer of action 2": "Yes", "answer of action 3": "No", "answer of action 4": "No", "answer of action 5": "Yes", "answer of action 6": "No"}	Yes. Reason: The title and abstract explicitly mention the study's focus on the health-related quality of life assessment, as well as the involvement of patients with sarcopenia. The study also appears to focus on elderly hemodialysis (HD) patients in Japan, which meets the criteria of using human subjects. Additionally, it is stated that the study is a review, which indicates that it is an original research article.	{ "answer of action 1": "Yes", "answer of action 2": "No", "answer of action 3": "No" }	No										Y	Y	Y	N	Y	No	No	Yes	No	No	No
35928890	9	Sarcopenic Obesity in Individuals With Neurodisabilities: The SarcObeNDS Study.	Title: Sarcopenic Obesity in Individuals With Neurodisabilities: The SarcObeNDS Study.. Abstract: Patients with neurodisabilities (NDS) are prone to alterations in body composition. Sarcopenic obesity (SO) is a condition characterized by increased adipose tissue accompanied by sarcopenia. The aim of this study was to investigate the prevalence of SO in patients with NDS, including stroke, spinal cord, and traumatic brain injuries. The study Sarcopenic Obesity in NeuroDisabled Subjects (acronym: SarcObeNDS) was a cross-sectional study of hospitalized patients (<i>n</i>??=??82) and healthy controls (<i>n</i>??=??32) with a mean age of 60.00??????14.22??years old. SO and sarcopenia were assessed through total body fat % (TBF %), fat mass index (fat mass to height<sup>2</sup>: FMI = FM/h<sup>2</sup>; kg/m<sup>2</sup>), and skeletal muscle index (appendicular skeletal muscle to height<sup>2</sup>: SMI = ASM/h<sup>2</sup>; kg/m<sup>2</sup>) <i>via</i> full-body dual-energy X-ray absorptiometry (DXA). This study was registered in the international database ClinicalTrials.gov with the unique identification number NCT03863379. A statistically significant difference was found in SMI (7.18??????0.95 vs. 6.00??????1.13??kg/m<sup>2</sup>, <i>p</i>??<??0.001) between controls and patients with NDS. No statistical significance was found for TBF (<i>p</i>??=??0.783) and FMI (<i>p</i>??=??0.143) between groups. The results remained the same after controlling the results for gender and BMI. A strong positive correlation was demonstrated between BMI and TBF for the total population (<i>r</i>??=??0.616, <i>p</i>??<??0.001), the control group (<i>r</i>??=??0.616, <i>p</i>??<??0.001), and patients with NDS (<i>r</i>??=??0.728, <i>p</i>??<??0.001). In summary, we observed significantly lower BMI and SMI scores in both genders compared to healthy controls. At the clinical level, a timely diagnosis and rapid treatment of sarcopenia and/or obesity in this population may prevent further metabolic repercussions accompanied by higher functional decline and lower quality of life.	Exclude in title and abstract screen	No	0						Not sure. The abstract mentions a study involving hospitalized patients and healthy controls, but it is unclear if the study used only human subjects or if animal or other non-human subjects were included.	Yes, this publication meets our criteria as it involves patients with neurodisabilities who may develop sarcopenic obesity. The study investigated the prevalence of sarcopenic obesity in patients with neurodisabilities using DXA. Statistical analyses were conducted to determine the presence of sarcopenic obesity in individuals with neurodisabilities.	No. This study involves participants with neurodisabilities, which is a population that may have alterations in body composition. Additionally, the study investigates the prevalence of sarcopenic obesity, a condition which involves sarcopenia, so it is likely that some participants in the study have sarcopenia.	Yes, this publication meets the criteria as it is a cross-sectional study presenting original research findings.	Yes, the title and abstract explicitly mention that the study reported health-related quality of life assessment.	{ "answer of action 1": "Yes", "answer of action 2": "Yes", "answer of action 3": "No", "answer of action 4": "Yes", "answer of action 5": "Yes", "answer of action 6": "No" }	Yes, this publication meets all the criteria: (1) It only uses humans as research subjects, as indicated by the use of patients and healthy controls for the study. (2) It involves patients with sarcopenia, as the aim of the study is to investigate the prevalence of sarcopenic obesity in patients with neurodisabilities, which includes stroke, spinal cord, and traumatic brain injuries. (3) It also involves participants without sarcopenia, as healthy controls are included in the study. (4) It is original research, as indicated by the description of a cross-sectional study. (5) The title and abstract explicitly mention that the study reported health-related quality of life assessment, as it mentions higher functional decline and lower quality of life as potential consequences of sarcopenia and/or obesity in the studied population. Therefore, the answer is yes for all the criteria.	{ "answer of action 1": "Yes", "answer of action 2": "Yes", "answer of action 3": "Yes" }	Yes										NS	Y	N	Y	Y	No	No	Yes	Yes	Yes	Yes
29130720	866	[Relationship between quality of life, physical activity, nutrition, glycemic control and sarcopenia in older adults with type 2 diabetes mellitus]. [Spanish]	Title: [Relationship between quality of life, physical activity, nutrition, glycemic control and sarcopenia in older adults with type 2 diabetes mellitus]. [Spanish]. Abstract: The term sarcopenia is defined as age-related loss of skeletal muscle mass and function, with a consequent impact on quality of life. However, there is a lack of studies examining the prevalence of sarcopenia in patients with type 2 diabetes mellitus (DM). To analyze the prevalence of sarcopenia in patients over 65 years with type 2 DM and the influence of physical activity, diet, glycemic control, sex, age, and quality of life. A total of 279 patients (155 females), aged 76.6 ?? 6.27 years, participated in this study in order to analyze body circumferences (waist, hip, calf, and arm), body mass index, handgrip strength, physical activity level, nutritional status, quality of life, and glycemic control. The cut-off value for sarcopenia was defined as the body mass index lower than 9.2 or 7.4 kg/m2 for males and females, respectively. In participants, the prevalence of sarcopenia was 8.33%. Moreover, the level of sarcopenia was negatively associated with quality of life (r = -0.130, p = 0.030), physical activity (r = -0.164, p = 0.006), nutritional status (r = -0.274, p < 0.001), and male sex (r = -0.137, p = 0.022); and positively associated with age (r = 0.183, p = 0.002). The prevalence of sarcopenia in patients with type 2 DM is moderate, and it is related to relevant health factors, such as lower quality of life, lower physical exercise level, and increased malnutrition, especially in older adult males.	Exclude in title and abstract screen	No	0						Yes, the publication meets the criteria as it only uses human subjects (patients with type 2 diabetes mellitus over the age of 65).	Yes, this publication meets our criteria as it involves patients with sarcopenia (prevalence and associated factors) and specifically mentions studying it in patients with type 2 diabetes mellitus who are over 65 years old.	No. The study involves participants with type 2 diabetes mellitus, which may already have sarcopenia or a high risk of developing sarcopenia, and therefore does not meet our criteria.	Yes, this publication meets the criteria as it is original research that examines the prevalence of sarcopenia in patients with type 2 DM and its relationship with various health factors.	Yes, the title and abstract explicitly mention that the study reported health-related quality of life assessment.	{ "answer of action 1": "Yes", "answer of action 2": "Yes", "answer of action 3": "No", "answer of action 4": "Yes", "answer of action 5": "Yes", "answer of action 6": "No" }	Yes, this publication meets all the criteria. 1) It studies older adults with type 2 diabetes mellitus, which involves human subjects. 2) It involves patients with sarcopenia, as the study analyzes the prevalence of sarcopenia in patients over 65 years with type 2 diabetes mellitus. 3) It involves participants without sarcopenia as well, as it examines the association of sarcopenia with various health factors in older adults with type 2 diabetes mellitus. 4) It is original research as it presents new data and findings. 5) The title and abstract explicitly mention the study's focus on the relationship between quality of life, physical activity, nutrition, glycemic control, and sarcopenia in older adults with type 2 diabetes mellitus.	{ "answer of action 1": "Yes", "answer of action 2": "Yes", "answer of action 3": "Yes" }	Yes										Y	Y	N	Y	Y	No	No	Yes	Yes	Yes	Yes
33063949	442	High prevalence and clinical impact of dynapenia and sarcopenia in Japanese patients with type 1 and type 2 diabetes: Findings from the Impact of Diabetes Mellitus on Dynapenia study.	Title: High prevalence and clinical impact of dynapenia and sarcopenia in Japanese patients with type 1 and type 2 diabetes: Findings from the Impact of Diabetes Mellitus on Dynapenia study.. Abstract: The present study aimed to clarify the prevalence and clinical characteristics of sarcopenia and dynapenia, which are muscle weakness with and without low muscle mass, respectively, in Japanese patients with type??1 diabetes mellitus and type??2 diabetes mellitus. This cross-sectional study enrolled 1,328 participants with type??1 diabetes (n??=??177), type??2 diabetes (n??=??645) and without diabetes (n??=??506). Sarcopenia was defined as a low grip strength and slow gait speed with low skeletal muscle mass index, whereas dynapenia was defined as low strengths of grip and knee extension with a normal skeletal muscle mass index. Participants without sarcopenia and dynapenia were defined as robust. Among participants aged ???65??years, sarcopenia and dynapenia were observed in 12.2% and 0.5% of individuals without diabetes, 42.9% and 11.4% of type??1 diabetes patients, and 20.9% and 13.9% of type??2 diabetes patients. In both type??1 diabetes and type??2 diabetes patients, sarcopenic patients were significantly older and thinner, and showed a significantly higher rate of diabetic neuropathy than robust patients. In patients with type??1 diabetes and type??2 diabetes, dynapenic patients were older, and showed a higher rate of diabetic neuropathy and lower estimated glomerular filtration rate than robust patients. Patients complicated with sarcopenia and dynapenia showed a significantly lower physical quality of life and higher rate of incidental falls than robust patients. Sarcopenia and dynapenia were more frequent in patients with type??1 diabetes and type 2 diabetes than in individuals without diabetes, which might contribute to their impaired quality of life and incidental falls.	Exclude in title and abstract screen	No	0						Yes, this publication meets the criteria as it focuses on studying Japanese patients with type 1 and type 2 diabetes, which are human subjects.	Yes, the publication meets the criteria as it involves patients with sarcopenia in both type 1 and type 2 diabetes. The study defines sarcopenia and dynapenia and examines their prevalence and clinical impact, including their effect on physical quality of life and falls.	No. This study involves participants with sarcopenia and dynapenia, so it does not meet our criteria of involving participants without sarcopenia.	Yes. The publication describes a cross-sectional study on the prevalence and clinical characteristics of sarcopenia and dynapenia in Japanese patients with type 1 and type 2 diabetes. The study is original research.	Yes, the title and abstract explicitly mention that the study reported health-related quality of life assessment.	{ "answer of action 1": "Yes", "answer of action 2": "Yes", "answer of action 3": "No", "answer of action 4": "Yes", "answer of action 5": "Yes", "answer of action 6": "No" }	Yes. The publication meets all the criteria. 1) It studies human subjects (Japanese patients with type 1 and type 2 diabetes). 2) It involves patients with sarcopenia, as the study aims to clarify the prevalence and clinical characteristics of both sarcopenia and dynapenia in the mentioned patient population. 3) It also involves participants without sarcopenia, as it compares the prevalence and characteristics of sarcopenia and dynapenia between patients with diabetes and individuals without diabetes. 4) It is an original research study. It is stated to be a cross-sectional study, which implies original research rather than a review or protocol. 5) The title and abstract explicitly mention that the study reported health-related quality of life assessment, as it states that patients with sarcopenia and dynapenia showed a significantly lower physical quality of life.	{ "answer of action 1": "Yes", "answer of action 2": "Yes", "answer of action 3": "Yes" }	Yes										Y	Y	N	Y	Y	No	No	Yes	Yes	Yes	Yes
31718987	608	Pre-operative Psoas Muscle Size Combined With Radiodensity Predicts Mid-Term Survival and Quality of Life After Fenestrated-Branched Endovascular Aortic Repair.	Title: Pre-operative Psoas Muscle Size Combined With Radiodensity Predicts Mid-Term Survival and Quality of Life After Fenestrated-Branched Endovascular Aortic Repair.. Abstract: To investigate the association between psoas muscle area (PMA) and density (PMD) with survival and quality of life (QoL) after fenestrated-branched endovascular aortic repair (F-BEVAR). The study included 244 consecutive patients enrolled in a prospective study to investigate outcomes of F-BEVAR. Pre-operative computed tomography angiography was used to measure PMA (cm<sup>2</sup>) and PMD (Hounsfield unit [HU]) at the L3 level. Lean PMA (LPMA) was calculated (PMA??????PMD). Patients were divided into two groups using the LPMA cut off point based on a Cox hazard model. Group A was defined as LPMA ???350 (n??=??79) and group B as LPMA??<??350??cm<sup>2</sup>??????HU (n??=??165). QoL was assessed at baseline and at 12 months using the Short Form-36. Patients in group A were younger (mean age 72??????8 vs. 76??????7 years; p??<??.001), more often male (95% vs. 59%; p??<??.001), and had higher body mass index (30??????6 vs. 27??????5??kg/m<sup>2</sup>; p??=??.001). There were no major differences in comorbidities, aneurysm extent, or procedural measures between the groups. Thirty day mortality (0% vs. 0.6%; p??=??1.0) and major adverse event rates (15% vs. 24%; p??=??.18) were similar in groups A and B. At three years, patient survival was 94%??????3% in group A and 75%??????4% in group B (hazard ratio [HR] 0.20, 95% confidence interval [CI] 0.07-0.56; p??=??.002). The three-year survival difference was even more prominent in patients aged ???75 years: 100% for group A and 72%??????5% for group B (HR 0.12, 95% CI 0.02-0.86; p??=??.035). Patients in group A had significantly higher QoL scores at baseline and at 12 months. LPMA was the strongest independent predictor of survival during follow up in multivariable analysis (adjusted HR 0.59 per 1 standard deviation, 95% CI 0.40-0.87; p??=??.008). A high LPMA was independently and strongly associated with better mid term survival and QoL after F-BEVAR. LPMA may help to identify the best candidates for F-BEVAR among elderly patients.	Exclude in title and abstract screen	No	0						No, this publication does not meet the criteria as it involves studies on human subjects which is not specific whether it's on humans only or not.	No. The publication investigates the association between psoas muscle area (PMA) and density (PMD) with survival and quality of life (QoL) after fenestrated-branched endovascular aortic repair (F-BEVAR). However, it does not mention anything about patients with sarcopenia.	No, this publication does not meet the criteria as it does not mention whether participants had sarcopenia or not.	Yes. This publication presents original research that investigates the association between psoas muscle area (PMA) and density (PMD) with survival and quality of life (QoL) after fenestrated-branched endovascular aortic repair (F-BEVAR). It includes a cohort of 244 patients, and uses pre-operative computed tomography angiography to measure PMA and PMD. It also analyses the relationship between the variables and outcomes such as patient survival and QoL.	Yes, the title and abstract explicitly mention that the study reported health-related quality of life assessment.	{ "answer of action 1": "Yes", "answer of action 2": "No", "answer of action 3": "Yes", "answer of action 4": "Yes", "answer of action 5": "Yes", "answer of action 6": "No" }	No, this publication does not meet all of the mentioned criteria. The publication does mention health-related quality of life assessment, which fulfills one of the criteria. However, it does not exclusively study humans as research subjects, as it involves patients who underwent fenestrated-branched endovascular aortic repair. Additionally, the publication specifically focuses on patients with sarcopenia and participants without sarcopenia are not mentioned. Furthermore, the publication does not mention whether it is an original research study or another type of publication.	{ "answer of action 1": "Yes", "answer of action 2": "Yes", "answer of action 3": "Yes" }	Yes										N	N	N	Y	Y	No	No	No	No	Yes	Yes
34150482	293	Longitudinal changes in physical and mental health of older adults with chronic hepatitis B infection: Trajectories and predictors.	Title: Longitudinal changes in physical and mental health of older adults with chronic hepatitis B infection: Trajectories and predictors.. Abstract: Despite the increasing health burden of chronic hepatitis B (CHB) in aging populations, little is known about the course of health-related quality of life (HRQoL) changes. We aimed to assess individual-level longitudinal HRQoL changes in elderly patients with CHB and to examine their correlates. A prospective 5.1??years-cohort study was conducted in community-dwelling adults aged 55??years with hepatitis B surface antigen-positive. Participants underwent serial measurement of HRQoL using the short-form (12) health survey version 2. Of 503 participants, 82.7% remained in good physical health throughout the study period, whereas 9.1% had declining physical health and 8.2% were in poor physical health. We likewise identified three trajectories of mental health changes ("good mental health" [86.9%], "declining mental health" [6.8%], and "poor mental health" [6.4%]). Three baseline characteristics were independently associated with a lower likelihood of remaining physically or mentally healthy: sarcopenic obesity (odds ratio [OR] with 95% confidence interval [95% CI] of 7.5 [2.8-20.5] for poor physical health, 3.1 [1.1-8.4] for declining physical health, 4.3 [1.4-13.0] for poor mental health), a higher number of metabolic abnormalities (OR [95% CI] of 3.6 [1.6-8.0] for poor physical health) and depressed mood (OR [95% CI] of 21.7 [5.8-81.0] for poor physical health, 5.3 [1.4-19.9] for declining physical health, 83.1 [19.7-350.2] for poor mental health, 13.6 [2.9-64.8] for declining mental health). In conclusion, in a cohort of elderly patients with CHB, we demonstrated the heterogeneity and nonlinearity of HRQoL changes and their associations with variations in specific extrahepatic organs/systems.	Exclude in title and abstract screen	No	0						Yes. The study uses human participants.	Not sure. The publication mentions sarcopenic obesity, but it is not clear if the study focuses on patients with sarcopenia. Further information is needed on how sarcopenic obesity was defined and measured in the study.	Not sure. The abstract does not mention if the participants had sarcopenia or not, but it does suggest that some participants had metabolic abnormalities that could potentially be linked to sarcopenia.	Yes. This publication reports results of a prospective cohort study.	Yes, the title and abstract explicitly mention the assessment of health-related quality of life (HRQoL) in older adults with chronic hepatitis B infection.	{'answer of action 1': 'Yes', 'answer of action 2': 'Yes', 'answer of action 3': 'No', 'answer of action 4': 'Yes', 'answer of action 5': 'Yes', 'answer of action 6': 'No'}	Yes, this publication meets all the criteria. 1) It studies only human subjects (elderly patients with CHB). 2) It involves patients with sarcopenia as it mentions sarcopenic obesity as a baseline characteristic associated with poor physical health, declining physical health, and poor mental health. 3) It also involves participants without sarcopenia as it mentions trajectories of physical and mental health changes in the overall cohort of elderly patients with CHB. 4) It is original research as it describes a prospective cohort study. 5) The title and abstract explicitly mention the study's focus on health-related quality of life (HRQoL) changes in older adults with chronic hepatitis B infection.	{ "answer of action 1": "Yes", "answer of action 2": "Yes", "answer of action 3": "Yes" }	Yes										Y	NS	NS	Y	Y	Yes	No	Yes	Yes	Yes	Yes
29943557	803	Clinical Implication of Sarcopenia in Patients with Inflammatory Bowel Disease. [Review] [Korean]	Title: Clinical Implication of Sarcopenia in Patients with Inflammatory Bowel Disease. [Review] [Korean]. Abstract: Recent studies have shown that inflammatory bowel disease (IBD) patients are affected by altered body composition, especially low muscle mass or sarcopenia. Detection of sarcopenia is important, as it can independently predict osteopenia, sarcopenic obesity, and poor disease outcomes during IBD progress. The challenges are needed to identify diagnostic and managing strategies for sarcopenia in IBD to improve disease outcomes and increase the quality of life in patients with IBD.	Exclude in title and abstract screen	No	0						Yes. The abstract mentions that the study focuses on patients with inflammatory bowel disease, which implies the use of human subjects.	Yes. This publication specifically mentions sarcopenia in patients with inflammatory bowel disease, which falls within our criteria.	No. The study specifically mentions sarcopenia and its relevance to inflammatory bowel disease patients, indicating that participants with sarcopenia are included in the study.	No. This publication is a review article and does not meet the criteria for original research.	Yes, the title and abstract indicate that the study reports health-related quality of life assessment.	{ "answer of action 1": "No", "answer of action 2": "No", "answer of action 3": "No", "answer of action 4": "No", "answer of action 5": "No", "answer of action 6": "No" }	No. This publication does not meet criteria (4) as it is a review. Additionally, it does not explicitly mention health-related quality of life assessment in the title and abstract.	{ "answer of action 1": "Yes", "answer of action 2": "No", "answer of action 3": "No" }	No										Y	Y	N	N	Y	No	No	No	No	No	No
30004915	798	The RESTORE Randomized Controlled Trial: Impact of a Multidisciplinary Rehabilitative Program on Cardiorespiratory Fitness in Esophagogastric cancer Survivorship.	Title: The RESTORE Randomized Controlled Trial: Impact of a Multidisciplinary Rehabilitative Program on Cardiorespiratory Fitness in Esophagogastric cancer Survivorship.. Abstract: The Rehabilitation Strategies in Esophagogastric cancer (RESTORE) randomized controlled trial evaluated the efficacy of a 12-week multidisciplinary program to increase the cardiorespiratory fitness and health-related quality of life (HRQOL) of esophagogastric cancer survivors. Patients following treatment for esophagogastric cancer are at risk of physical deconditioning, nutritional compromise, and sarcopenia. Accordingly, compelling rationale exists to target these impairments in recovery. Disease-free patients treated for esophagogastric cancer were randomized to either usual care or the 12-week RESTORE program (exercise training, dietary counseling, and multidisciplinary education). The primary outcome was cardiopulmonary exercise testing (VO2peak). Secondary outcomes included body composition (bioimpedance analysis), and HRQOL (EORTC-QLQ-C30). Outcomes were assessed at baseline (T0), postintervention (T1), and at 3-month follow-up (T2). Twenty-two participants were randomized to the control group [mean (standard deviation) age 64.14 (10.46) yr, body mass index 25.67 (4.83) kg/m, time postsurgery 33.68 (19.56) mo], and 21 to the intervention group [age 67.19(7.49) yr, body mass index 25.69(4.02) kg/m, time postsurgery 23.52(15.23) mo]. Mean adherence to prescribed exercise sessions were 94(12)% (supervised) and 78(27)% (unsupervised). Correcting for baseline VO2peak, the intervention arm had significantly higher VO2peak at both T1, 22.20 (4.35) versus 21.41 (4.49) mL?€????€?min?€????€?kg, P < 0.001, and T2, 21.75 (4.27) versus 20.74 (4.65) mL?€????€?min?€????€?kg, P = 0.001, compared with the control group. Correcting for baseline values, no changes in body composition or HRQOL were observed. The RESTORE program significantly improved cardiorespiratory fitness of disease-free patients after esophagogastric cancer surgery, without compromise to body composition. This randomized controlled trial provides proof of principle for rehabilitation programs in esophagogastric cancer. NCT03314311.	Exclude in title and abstract screen	No	0						Not sure. The publication does not mention the use of non-human subjects, but it is unclear whether the study only used human subjects. Further information is needed.	Not sure. While the study does include patients who have undergone treatment for esophagogastric cancer, it is not clear whether sarcopenia was a specific inclusion criteria or whether sarcopenia was assessed as an outcome measure.	Yes, this publication meets our criteria as it involves participants without sarcopenia.	Yes. This publication is an original research study as it reports findings from a randomized controlled trial.	Yes, the title and abstract mention health-related quality of life (HRQOL) assessment as one of the secondary outcomes, assessed using the EORTC-QLQ-C30, which is a recognized tool for measuring HRQOL in cancer patients.	{ "answer of action 1": "Yes", "answer of action 2": "Yes", "answer of action 3": "No", "answer of action 4": "Yes", "answer of action 5": "Yes", "answer of action 6": "No" }	Yes, this publication meets all the criteria. 1) The study only uses human participants as research subjects since it involves patients with esophagogastric cancer. 2) The study involves patients with sarcopenia as indicated in the abstract: "Patients following treatment for esophagogastric cancer are at risk of physical deconditioning, nutritional compromise, and sarcopenia." 3) The study also involves participants without sarcopenia as mentioned in the abstract: "Mean adherence to prescribed exercise sessions were 94(12)% (supervised) and 78(27)% (unsupervised)." 4) The publication is an original research study as indicated in the abstract: "The RESTORE Randomized Controlled Trial: Impact of a Multidisciplinary Rehabilitative Program." 5) The title and abstract explicitly mention that the study reported health-related quality of life assessment: "The Rehabilitation Strategies in Esophagogastric cancer (RESTORE) randomized controlled trial evaluated the efficacy of a 12-week multidisciplinary program to increase the cardiorespiratory fitness and health-related quality of life (HRQOL) of esophagogastric cancer survivors."	{ "answer of action 1": "Yes", "answer of action 2": "Yes", "answer of action 3": "Yes" }	Yes										NS	NS	Y	Y	Y	Yes	No	Yes	Yes	Yes	Yes
34980249	163	Aging, frailty, and design of built environments. [Review]	Title: Aging, frailty, and design of built environments. [Review]. Abstract: Before developing agriculture, herding or metallurgy, humans occupied most of the world. Multiple socioculturally-based responses supported their migration, including building shelters and constructing niches to limit environmental stressors. Sheltered settings provided social support and security during stressful times, along with opportunities for injured, aging, and frail members to survive. Modern built environments are designed for similar purposes, to support human growth, development, reproduction, and maintenance. However, extended survival in modern settings has costs. With age, muscle (sarcopenia) and bone loss (osteopenia, osteoporosis), along with somatic, physiological, and sensory dysfunction, reduce our physical capabilities, increase our frailty, and impede our abilities to interface with built and natural environments and manufactured artifacts. Thereby, increasing our dependence on built environments to maintain autonomy and quality of life.What follows is a conceptual review of how frailty may limit seniors within modern built environments. It suggests age-related frailty among seniors provides specific data for those designing environments for accessibility to all users. It is based in human ecological theory, and physiological and gerontological research showing senescent alterations, including losses of muscle, bone, and sensory perceptions, produce a frail phenotype with increasing age limiting our mobility, activity, use of space, and physical abilities. As an individual phenotype, frailty leads to age-related physical and performance declines. As a physiological assessment, frailty indices amalgamate individual measures of functional abilities into a single score. Such frailty indices increase with age and differ betwixt individuals and across groups. To design built environments that improve access, usability, and safety for aging and frail citizens, today's seniors provide living samples and evidence for determining their future abilities, limitations, and design needs. Designing built environments to accommodate and improve the quality of human-environment interactions for frail seniors will improve usability and accessibility for most user groups.	Exclude in title and abstract screen	No	0						Yes, this publication meets our criteria as it discusses the effects of aging and frailty on human capabilities and suggests design changes to accommodate elderly individuals. It explicitly mentions the use of human samples to determine design needs, indicating that the research is solely focused on human subjects.	Yes, the publication meets the criteria as it mentions sarcopenia as a consequence of aging that reduces physical capabilities and increases frailty among seniors, and discusses how this impacts their abilities to interface with built environments.	Yes, the publication mentions "age-related frailty among seniors" which implies the inclusion of participants who may have sarcopenia.	No. It is a review and not an original research.	Yes, the title and abstract mention health-related quality of life assessment.	1. No - The publication is a review and does not involve specific research using human subjects. 2. No - The publication does not mention patients with sarcopenia. 3. No - The publication does not mention participants without sarcopenia. 4. No - The publication is a review and is not original research. 5. No - The title and abstract do not explicitly mention health-related quality of life assessment. 6. No - The publication does not meet all the criteria. 7. {"answer of action 1": "No", "answer of action 2": "No", "answer of action 3": "No", "answer of action 4": "No", "answer of action 5": "No", "answer of action 6": "No"}	No, this publication does not meet the criteria. Although the title and abstract mention age-related frailty, it does not explicitly state that the study reported health-related quality of life assessment. Additionally, it is a conceptual review rather than original research.	{ "answer of action 1": "No", "answer of action 2": "No", "answer of action 3": "No" }	No										Y	Y	Y	N	Y	No	No	No	No	No	No
34196134	287	The impact of sarcopenia and acute muscle mass loss on long-term outcomes in critically ill patients with intra-abdominal sepsis.	Title: The impact of sarcopenia and acute muscle mass loss on long-term outcomes in critically ill patients with intra-abdominal sepsis.. Abstract: Sarcopenia is a known risk factor for poor outcomes across many chronic diseases. The impact on outcomes of both pre-existing sarcopenia and acute muscle wasting (AMW) in acute critical illness caused by sepsis remain unclear. We conducted a prospective longitudinal cohort study of critically ill patients with intra-abdominal sepsis utilizing abdominal computed tomography at sepsis onset to determine baseline skeletal muscle index (SMI). Biomarkers of inflammation and catabolism were measured through 28??days while hospitalized. We performed follow-up evaluations of strength and physical function at 3, 6, and 12??months, with interval CT analyses at 3 and 12??months to evaluate changes in muscle mass. Measured clinical outcomes included development of chronic critical illness (???14??days in intensive care with persistent organ dysfunction), long-term functional status, and 1??year mortality. Among 47 sepsis patients enrolled (mean age 53??????14??years), half (n??=??23; 49%) were sarcopenic at baseline. Overall, sepsis patients exhibited acute and persistent muscle wasting with an average 8% decrease in SMI from baseline at 3??months (P??=??0.0008). Sarcopenic (SAR) and non-sarcopenic (NSAR) groups were similar in regards to age and comorbidity burden. SAR patients had greater acute physiologic derangement (APACHE II, 18 vs. 12.5), higher incidence of multiple organ failure (57% vs. 17%), longer hospital (21 vs. 12??days) and intensive care unit length of stays (13 vs. 4??days), and higher inpatient mortality (17% vs. 0%; all P??<??0.05). Pre-existing SAR was a strong independent predictor of early death or developing chronic critical illness (odds ratio 11.87, 95% confidence interval CI 1.88-74.9; P??=??0.009, area under the curve 0.880) and was associated with significantly higher risk of 1-year mortality (34.9% vs. 4.2%, p??=??0.007). Lower baseline SMI was also predictive of poor functional status at 12??months (OR 0.89, 95% confidence interval 0.80-0.99; p??=??0.039, area under the curve 0.867). Additionally, SAR patients had AMW with persistent muscle mass loss at 3??months that was associated with decreased health-related quality of life and SF-36 physical function domains (P??<??0.05). Persistent AMW at 3??months was not predictive of mortality or poor functional status, with return to near-baseline muscle mass among sepsis survivors by 6??months. Critically ill patients have an acute and persistent loss of muscle mass after intra-abdominal sepsis, which is associated with decreased health-related quality of life and physical function at 3??months. However, pre-existing sarcopenia, rather than persistent acute muscle mass loss at 3??months after sepsis, is independently associated with poor long-term functional status and increased 1??year mortality.	Exclude in title and abstract screen	No	0						Yes, the study meets the criteria as it only uses humans as research subjects.	Yes, this publication meets our criteria as it studies the impact of sarcopenia and acute muscle mass loss on long-term outcomes in critically ill patients with intra-abdominal sepsis. The study specifically looks at the presence of sarcopenia, its baseline measurement, and its association with long-term outcomes such as mortality and functional status.	Not sure. The abstract mentions that half of the enrolled patients were sarcopenic, but it is unclear whether the study involved participants without sarcopenia as well.	Yes, this publication meets the criteria as it is a prospective longitudinal cohort study that presents original research.	Yes, the title and abstract mention health-related quality of life assessment. The study reported that pre-existing sarcopenia and acute muscle wasting impacted the health-related quality of life and functional status of critically ill patients with intra-abdominal sepsis.	{ "answer of action 1": "No", "answer of action 2": "Yes", "answer of action 3": "Yes", "answer of action 4": "Yes", "answer of action 5": "Yes", "answer of action 6": "No" }	Yes. This publication meets all the criteria. It only uses human subjects, involves patients with sarcopenia, involves participants without sarcopenia, is an original research study, and explicitly mentions the assessment of health-related quality of life.	{ "answer of action 1": "Yes", "answer of action 2": "Yes", "answer of action 3": "Yes" }	Yes										Y	Y	NS	Y	Y	Yes	No	Yes	Yes	Yes	Yes
29231963	853	Body composition in long-term survivors of acute lymphoblastic leukemia diagnosed in childhood and adolescence: A focus on sarcopenic obesity.	Title: Body composition in long-term survivors of acute lymphoblastic leukemia diagnosed in childhood and adolescence: A focus on sarcopenic obesity.. Abstract: The late effects of treatment for acute lymphoblastic leukemia (ALL) include disordered body composition, especially obesity. Less attention has been focused on the loss of skeletal muscle mass (SMM) and the combined morbidity of sarcopenic obesity. A cross-sectional study of body composition was undertaken via dual-energy x-ray absorptiometry in 75 long-term survivors of ALL (more than 10 years after the diagnosis). Measures were obtained of the fat mass (FM), fat-free mass (equivalent to the lean body mass [LBM]), and whole-body bone mineral content. Health-related quality of life (HRQL) was measured with the Health Utilities Index. The sum of the FM, LBM, and whole-body bone mineral content matched the total body weight measured directly (r?€?=?€?0.998). The appendicular lean mass (ALM) was derived from the LBM in all 4 limbs and accounted for approximately 75% of the SMM. According to the fat mass index (FMI; ie, FM/height<sup>2</sup> ), 12% of females and 18% of males were frankly obese by World Health Organization criteria. The median FMI z score was?€?+?€?0.40, whereas the median z score for the appendicular lean mass index (ALMI; ie, ALM/height<sup>2</sup> ) was -0.40. Sarcopenic obesity, defined as a positive FMI z score with a negative ALMI z score, was present in 32 subjects (43%). There were statistically significant and clinically important differences in overall HRQL between subjects with and without sarcopenic obesity. Sarcopenic obesity is prevalent in long-term survivors of ALL, and this places them in double jeopardy from excess body fat and inadequate SMM (eg, a combination of metabolic and frailty syndromes). It is associated with an adverse impact on overall HRQL. Cancer 2018;124:1225-31. ?? 2017 American Cancer Society.	Exclude in title and abstract screen	No	0						Yes. The publication utilizes human subjects in the study of body composition, specifically long-term survivors of acute lymphoblastic leukemia.	Yes, this publication meets our criteria as it involves patients with sarcopenia and discusses the morbidity of sarcopenic obesity in long-term survivors of acute lymphoblastic leukemia.	Yes. This publication involves participants who were long-term survivors of acute lymphoblastic leukemia and does not mention whether they had sarcopenia or not.	Yes, this study meets the criteria as it is an original research study. The study investigates body composition in long-term survivors of acute lymphoblastic leukemia diagnosed in childhood and adolescence, focusing on sarcopenic obesity. The study design was cross-sectional, and data was collected via dual-energy x-ray absorptiometry and Health-related quality of life (HRQL) questionnaires. The study concludes that sarcopenic obesity is prevalent in long-term survivors of ALL and has an adverse impact on their overall HRQL.	Yes, the title and abstract mention that the study reported health-related quality of life assessment.	{ "answer of action 1": "Yes", "answer of action 2": "No", "answer of action 3": "Yes", "answer of action 4": "Yes", "answer of action 5": "Yes", "answer of action 6": "No" }	Yes. This publication meets all the criteria. 1. It studies human subjects (long-term survivors of acute lymphoblastic leukemia). 2. It involves patients with sarcopenia (the focus of the study is on sarcopenic obesity). 3. It involves participants without sarcopenia (both subjects with sarcopenic obesity and without sarcopenic obesity are included in the study). 4. It is original research (a cross-sectional study of body composition in long-term survivors of acute lymphoblastic leukemia). 5. The title and abstract explicitly mention the assessment of health-related quality of life (HRQL) in the study.	{"answer of action 1": "No", "answer of action 2": "Yes", "answer of action 3": "No"}	Yes										Y	Y	Y	Y	Y	Yes	No	Yes	Yes	No	Yes
33487262	382	Protein Recommendation to Increase Muscle (PRIMe): Study protocol for a randomized controlled pilot trial investigating the feasibility of a high protein diet to halt loss of muscle mass in patients with colorectal cancer.	Title: Protein Recommendation to Increase Muscle (PRIMe): Study protocol for a randomized controlled pilot trial investigating the feasibility of a high protein diet to halt loss of muscle mass in patients with colorectal cancer.. Abstract: Severe muscle mass (MM) loss is a defining feature of cancer observed across all types and stages of disease and is an independent predictor of poor clinical outcomes including higher incidences of chemotherapy toxicity and decreased survival. Protein is essential to build MM, yet the optimal amount for preventing or treating muscle loss in patients with cancer remains undefined. The Protein Recommendation to Increase Muscle (PRIMe) study is a single-center, two-armed, parallel, randomized, controlled pilot trial that assesses the feasibility of utilizing a high protein (HP) diet to positively impact clinical outcomes in people undergoing chemotherapy to treat colorectal cancer. Forty patients with newly diagnosed stage II-IV colorectal cancer who are scheduled to receive chemotherapy will be included. Participants are randomly assigned to a HP or normal protein (NP) diet for twelve weeks. The HP and NP groups receive nutrition recommendations to achieve 2.0??g of protein per kilogram of body weight per day (g???kg<sup>-1</sup>???d<sup>-1</sup>) and 1.0??g???kg<sup>-1</sup>???d<sup>-1</sup>, respectively. These values refer to the upper and lower recommended range of protein intake for people with cancer. Energy recommendations are based on measured energy expenditure. Assessments are completed within two weeks of starting chemotherapy (baseline), at week 6, and at week 12. Changes to skeletal MM, physical function, anthropometrics, body composition, muscle strength, physical activity, energy metabolism, metabolic markers, nutritional status, quality of life, readiness to change and psychosocial determinants of behavioural change are assessed between the HP and NP groups. Feasibility of the nutritional intervention is assessed by change in MM as a surrogate marker. This evidence-based study investigates the feasibility of increasing protein intake following a diagnosis of cancer on clinical outcomes during treatment for colorectal cancer. This study will inform larger trials assessing the impact of increasing protein intake in cancer to determine their importance and integration into standard clinical care for people with cancer.	Exclude in title and abstract screen	No	0						Not sure. The abstract mentions the use of human subjects with colorectal cancer. However, it does not clearly state whether the study exclusively uses human subjects or if animal subjects are included.	Yes, this publication meets our criteria as it involves patients with colorectal cancer who are at risk of muscle loss due to chemotherapy. The study assesses the feasibility of a high protein diet to prevent muscle loss and evaluates changes in skeletal muscle mass, physical function, and muscle strength between the high protein and normal protein groups.	Not sure. The abstract mentions patients with newly diagnosed colorectal cancer, but does not specify if they have sarcopenia or not. More information is needed to determine if the study involves participants without sarcopenia.	Yes, this publication meets the criteria as it describes a randomized controlled pilot trial investigating the feasibility of a high protein diet in patients with colorectal cancer. It is original research and not a review or protocol.	Yes, the title and abstract mention that the study will assess changes in quality of life as one of the outcomes.	{ "answer of action 1": "No", "answer of action 2": "Yes", "answer of action 3": "No", "answer of action 4": "Yes", "answer of action 5": "No", "answer of action 6": "No" }	Yes. Reasons: 1) The study protocol mentions that it will involve patients with colorectal cancer, which meets the criteria of involving human research subjects. 2) The study protocol does not explicitly mention whether it involves patients with sarcopenia or participants without sarcopenia, so it is not clear if it meets these criteria. 3) The study protocol does not explicitly mention whether it involves participants without sarcopenia, so it is not clear if it meets this criteria. 4) The study protocol is described as a randomized controlled pilot trial, indicating that it is an original research study rather than a review or protocol. 5) The title and abstract do not explicitly mention that the study reported health-related quality of life assessment, so it does not meet this criteria.	{ "answer of action 1": "Yes", "answer of action 2": "Yes", "answer of action 3": "Yes" }	Yes										NS	Y	NS	Y	Y	Yes	No	Yes	Yes	Yes	Yes
29730076	816	Changing the quality of life in old age bariatric patients. Cross-sectional study for 79 old age patients.	Title: Changing the quality of life in old age bariatric patients. Cross-sectional study for 79 old age patients.. Abstract: Bariatric surgery is being safely performed in elderly patients. However, current recommendations lack precise indications for bariatric surgery and fail to define an upper age limit for surgical procedure, leaving the field wide open to case by case assessment according to patient's physiological age and benefit-to-risk balance. The aim of this study is to evaluate the quality of life of obese patients older than 60 years one year after bariatric surgery, and to compare the variation of their nutritional parameters to those of matched younger patients. and methods. Data were prospectively collected for all patients who underwent bariatric surgery at our institution starting 1998. Seventy-nine patients older than 60 years (Group1) were matched 1:2 with 158 patients younger than 50 years (Group 2) for comparison of nutritional parameters. A modified Impact of Weight on Quality Of Life (IWQOL) questionnaire was filled by all included patients, at the one-year check-up. The modified IWQOL questionnaire was filled by 69 patients (87.3%). Of a total of 1860 answers, 11 (0.6%) were marked worsening, 64 (3.4%) were mild worsening, 181 (9.7%) were mild improvement, and 1422 (76.5%) were marked improvement. There were more positive answers than negative ones consistently within the five sections. In both groups, mean serum albumin were lower at the third postoperative month than the preoperative values (39.75 versus 41.72; p?€?<?€?0.001 and 39.78 versus 41.99; p?€?<?€?0.001 in Groups 1 and 2, respectively). At 6 and 12 months, in both groups, these values were similar to those of the preoperative period. The serum prealbumin levels reached back the preoperative values at 12 and 6 months, respectively, in Groups 1 and 2. Values were significantly lower in Group1 compared to Group 2?€?at three and six months (0.18 versus 0.19; p?€?=?€?0.04 and 0.20 versus 0.21; p?€?=?€?0.03, respectively) but not at one year. Bariatric surgery improves quality of life in elderly obese patients with no compromise on their nutritional status (protein deficiencies). In the lack of precise recommendations, this represents a major argument that may serve to the preoperative assessment of such patients. More complex evaluations in a prospective controlled studies with long-term follow-up are mandatory to validate these findings and precise the estimated advantage in terms of risks of fall and fracture.	Exclude in title and abstract screen	No	0						No. The study involves the use of human subjects (elderly patients) but does not specify that only human subjects were used. Further information is needed to determine if animals were also used in the research.	No. This study focuses on patients who underwent bariatric surgery, not patients with sarcopenia. The study does not meet our criteria for inclusion.	No. The study involves participants above 60 years old who underwent bariatric surgery, but it is not clear if they have sarcopenia or not.	Yes, this publication meets the criteria as it presents original research on evaluating the quality of life and nutritional parameters of obese patients older than 60 years after bariatric surgery. The study also uses a modified Impact of Weight on Quality Of Life (IWQOL) questionnaire for data collection. However, the study suggests that further long-term follow-up studies are necessary to validate the findings.	Yes, this meets the criteria as the abstract explicitly mentions the use of a modified Impact of Weight on Quality of Life (IWQOL) questionnaire to assess the quality of life of elderly obese patients before and after bariatric surgery.	{ "answer of action 1": "Yes", "answer of action 2": "No", "answer of action 3": "No", "answer of action 4": "Yes", "answer of action 5": "Yes", "answer of action 6": "No" }	Yes. Reasons: (1) The study only uses human subjects. (2) The study involves patients with sarcopenia. (3) The study involves participants without sarcopenia. (4) The study is original research. (5) The title and abstract explicitly mention that the study reported health-related quality of life assessment.	{ "answer of action 1": "Yes", "answer of action 2": "Yes", "answer of action 3": "Yes" }	Yes										N	N	N	Y	Y	No	No	Yes	No	Yes	Yes
34067990	305	Sarcopenia, Exercise and Quality of Life.	Title: Sarcopenia, Exercise and Quality of Life.. Abstract: The loss of strength, power, and muscle mass caused by the progressive deterioration from aging is known as "sarcopenia [...].	Exclude in title and abstract screen	No	0						Yes, because the title and abstract do not indicate the use of non-human subjects in the study.	Yes. The publication meets our criteria as it involves patients with sarcopenia.	No. The title suggests the study is about sarcopenia and the abstract indicates that it specifically involves individuals with sarcopenia.	Yes. This publication might meet the criteria because it involves original research on sarcopenia, exercise, and quality of life. However, I'm not certain if this is a research article or a review article.	Yes, this meets the criteria as the title and abstract explicitly mention quality of life assessment.	{ "answer of action 1": "Yes", "answer of action 2": "Yes", "answer of action 3": "No", "answer of action 4": "Yes", "answer of action 5": "Yes", "answer of action 6": "No" }	Yes, the publication likely meets all the criteria. - (1) The study focuses on sarcopenia, which is a condition that predominantly affects humans. - (2) The study specifically mentions sarcopenia in its title and abstract, indicating that it involves patients with sarcopenia. - (3) The abstract does not explicitly mention participants without sarcopenia, but given the focus on sarcopenia and the link to exercise and quality of life, it is likely that the study also includes participants without sarcopenia for comparison. - (4) The publication is described as a study, indicating that it is original research. - (5) The title and abstract explicitly mention the assessment of quality of life, fulfilling the criterion of reporting health-related quality of life assessment.	{"answer of action 1": "Yes", "answer of action 2": "Yes", "answer of action 3": "Yes"}	Yes										Y	Y	N	Y	Y	No	No	Yes	Yes	Yes	Yes
30944992	701	Sarcopenia in patients with malignant pleural effusion: impact on symptoms, health status, and response to hospitalization.	Title: Sarcopenia in patients with malignant pleural effusion: impact on symptoms, health status, and response to hospitalization.. Abstract: Malignant pleural effusion (MPE) refers to the presence of neoplastic cells in the pleural fluid and was previously associated with lung cancer, breast cancer, and lymphoma. Patients with MPE effusion have significant symptoms, diminishing their overall quality of life but little is known about the influence sarcopenia may have on their clinical presentation. To examine the prevalence of sarcopenia in patients with MPE and its relationship with symptoms, health status, and the response to hospitalization. Seventy-four patients with MPE underwent measurements of symptoms, health-related quality of life, and functional status upon admission, discharge, and 3??months after hospital discharge. Patients with MPE and sarcopenia were symptomatic during hospitalization and at discharge. Additionally, health-related quality of life and functional status were worse in patients with MPE and sarcopenia. All measures of patients with MPE and sarcopenia were significantly poorer 3??months after hospital discharge. Sarcopenia is a clinical characteristic with substantial negative effects in patients with MPE. Specific interventions may need to be provided, designed, and offered in the clinical setting.	Exclude in title and abstract screen	No	0						Yes, not eligible. This study involves human subjects but also includes the disease being studied which involves cancerous cells, not just humans as research subjects.	Yes, the publication meets the criteria as it involves patients with sarcopenia who have malignant pleural effusion.	No. The publication involves participants with malignant pleural effusion. There is no information given about whether the participants have sarcopenia or not.	Yes, this publication meets the criteria as it presents original research about the prevalence and impact of sarcopenia in patients with malignant pleural effusion.	Yes, this publication meets our criteria as it explicitly mentions health-related quality of life assessment in patients with malignant pleural effusion. It reports the influence of sarcopenia on symptoms, health status, and the response to hospitalization, and measures health-related quality of life and functional status of patients upon admission, discharge, and three months after hospital discharge.	{'answer of action 1': 'No', 'answer of action 2': 'Yes', 'answer of action 3': 'No', 'answer of action 4': 'Yes', 'answer of action 5': 'Yes', 'answer of action 6': 'No'}	Yes, this publication meets all the criteria. 1) It only uses humans as research subjects, as it specifically mentions patients with malignant pleural effusion. 2) It involves patients with sarcopenia, as it examines the prevalence of sarcopenia in patients with MPE and its relationship with symptoms, health status, and response to hospitalization. 3) It involves participants without sarcopenia, as it compares the symptoms, health-related quality of life, and functional status of patients with MPE and sarcopenia to those without sarcopenia. 4) It is original research, as it presents findings from measurements taken at different time points and draws conclusions about the negative effects of sarcopenia in patients with MPE. 5) The title and abstract explicitly mention health-related quality of life assessment, as it discusses measurements of symptoms and health-related quality of life.	{ "answer of action 1": "Yes", "answer of action 2": "Yes", "answer of action 3": "Yes" }	Yes										Y	Y	N	Y	Y	No	No	Yes	Yes	Yes	Yes
35136992	145	Prevalence of frailty in patients with polymyalgia rheumatica and association with health-related quality of life, cognition and sarcopenia.	Title: Prevalence of frailty in patients with polymyalgia rheumatica and association with health-related quality of life, cognition and sarcopenia.. Abstract: To describe the prevalence of frailty in a single-centre cohort of patients with PMR and describe its association with health-related quality of life (HRQoL), cognition and sarcopenia. This was a cross-sectional study of patients with PMR, according to 2012 EULAR/ACR Classification Criteria, presenting within 12?€?months of diagnosis and on treatment with glucocorticoids. Frailty was defined according to the Fried frailty criteria. HRQoL was assessed using Patient-Reported Outcomes Measurement Information System Computerized Adaptive Test (PROMIS-CAT) and cognition was assessed using the Mini-Mental State Examination. Sarcopenia was measured by DXA. Forty-one patients were enrolled. Prevalence of frailty and pre-frailty was 17% and 59%, respectively. Frail patients had higher inflammatory markers at diagnosis compared with pre-frail and robust patients. Of 27 patients with DXA results, 26% were sarcopenic. Frail patients had worse physical function, and more pain behaviour and interference compared with pre-frail and robust patients. In univariable analyses, frail patients were more likely to have worse physical function, and more pain behaviour and pain interference, which remained significant after adjusting for age. There were no significant associations between cognition or sarcopenia and frailty. In this cohort of PMR patients, there was a higher prevalence of frailty and pre-frailty compared with that reported in community-dwelling elderly. Frailty was associated with worse physical function, and increased pain behaviour and pain interference, differences that were also clinically meaningful. Larger prospective studies are needed to confirm these findings and analyse the association of frailty with other PMR disease outcomes.	Exclude in title and abstract screen	No	0						Yes. The study only involves human participants.	Yes, this study meets the criteria as it involves patients with sarcopenia.	Yes, this publication meets the criteria as it does not mention any participants with sarcopenia.	Yes, this publication meets the criteria as it is a cross-sectional study and reports original research on the prevalence of frailty in patients with polymyalgia rheumatica and its association with health-related quality of life, cognition, and sarcopenia.	Yes, this publication meets our criteria as it explicitly mentions the assessment of health-related quality of life in patients with polymyalgia rheumatica and describes its association with other health factors.	{ "answer of action 1": "Yes", "answer of action 2": "Yes", "answer of action 3": "Yes", "answer of action 4": "Yes", "answer of action 5": "Yes", "answer of action 6": "Yes" }	Yes, this publication meets all the given criteria. 1) It only uses human as research subjects. 2) It involves patients with sarcopenia (mentioned as one of the associated factors). 3) It involves participants without sarcopenia (mentioned as pre-frail and robust patients). 4) It is an original research study. 5) The title and abstract explicitly mention the assessment of health-related quality of life.	{ "answer of action 1": "Yes", "answer of action 2": "Yes", "answer of action 3": "Yes" }	Yes										Y	Y	Y	Y	Y	Yes	Yes	Yes	Yes	Yes	Yes
