## Supplementary material for "Utilizing ChatGPT to select literature for meta-analysis shows workload reduction while maintaining a similar recall level as manual curation": https://github.com/xiangmingcai/LARS: Supplementary File 2 validation datasets from 4 meta-analyses.xlsx (part 19 of 20)

### Sheet: Sarcopenia (continued)
PMID	id	Title	joined_content	Screen_in_real_practice	Screen_in_real_practice_preserved_after_screen_title_abstract	Records_100	ResercherLabeled_Species	ResercherLabeled_disease	ResercherLabeled_control	ResercherLabeled_research_design	ResercherLabeled_outcome	GPT35_species_full	GPT35_disease_full	GPT35_control_full	GPT35_research_type_full	GPT35_outcome_full	GPT35_prompt_strategy_2_Full_combination_full	GPT35_prompt_strategy_3_Full_combination_full	GPT35_prompt_strategy_2_Best_combination_full	GPT35_prompt_strategy_3_Best_combination_full	GPT4_species_full	GPT4_disease_full	GPT4_control_full	GPT4_research_type_full	GPT4_outcome_full	GPT4_prompt_strategy_2_Full_combination_full	GPT4_prompt_strategy_3_Full_combination_full	GPT4_prompt_strategy_2_Best_combination_full	GPT4_prompt_strategy_3_Best_combination_full	GPT35_species	GPT35_disease	GPT35_control	GPT35_research_type	GPT35_outcome	GPT35_prompt_strategy_1_Full_combination	GPT35_prompt_strategy_2_Full_combination	GPT35_prompt_strategy_3_Full_combination	GPT35_prompt_strategy_1_Best_combination	GPT35_prompt_strategy_2_Best_combination	GPT35_prompt_strategy_3_Best_combination	GPT4_species	GPT4_disease	GPT4_control	GPT4_research_type	GPT4_outcome	GPT4_prompt_strategy_1_Full_combination	GPT4_prompt_strategy_2_Full_combination	GPT4_prompt_strategy_3_Full_combination	GPT4_prompt_strategy_1_Best_combination	GPT4_prompt_strategy_2_Best_combination	GPT4_prompt_strategy_3_Best_combination
32864492	466	Influence of Sarcopenia on the Effect of Exercise Therapy for Elderly Patients with Chronic Low Back Pain.	Title: Influence of Sarcopenia on the Effect of Exercise Therapy for Elderly Patients with Chronic Low Back Pain.. Abstract: Sarcopenia, a condition characterized by decreased skeletal muscle mass, has increasingly been attracting attention in Japan, which has an aged society. The association between chronic low back pain (CLBP) and muscle mass is important. This study aimed to investigate the effect of exercise therapy for CLBP with or without sarcopenia. This study was a prospective cohort study. Patients who were aged >65 years during 2017-2018 and had CLBP, with pain lasting >12 weeks and pain intensity being ???3, were included in the study. The patients were divided into two groups: sarcopenia (S) and nonsarcopenia (NS) groups. The numerical rating scale (NRS) for pain intensity, Roland-Morris Disability Questionnaire (RMDQ), Japanese Orthopaedic Association Back Pain Evaluation Questionnaire (JOABPEQ), Hospital Anxiety and Depression Scale (HADS), trunk muscle strength, a European Quality of Life instrument, and an NRS of treatment satisfaction were assessed. All patients underwent a high-intensity exercise therapy during 2 weeks of hospitalization and were followed up for 1 and 3 months. Twenty-eight patients with CLBP were included. The prevalence rate of sarcopenia was 42.9%. The NRS and RMDQ scores and gait function were clinically improved at the end points in all patients with or without sarcopenia. Moreover, high treatment satisfaction was achieved. The quality of life, treatment satisfaction, psychological disorder subscale score of the JOABPEQ, and HADS score tended to be lower in the S group than in the NS group. Our short-term exercise therapy was effective for low back pain, disability, and gait disturbance in elderly patients with CLBP with or without sarcopenia. However, the prevalence of sarcopenia was high in elderly patients with CLBP. Although low back pain and disability in patients in the S group were improved by exercise therapy, their quality of life and treatment satisfaction might be lower than those of patients without sarcopenia.	Exclude in title and abstract screen	No	0						Yes, the publication meets the criteria. The study only uses human subjects aged > 65 years with chronic low back pain and investigates the effect of exercise therapy for CLBP with or without sarcopenia. The patients underwent high-intensity exercise therapy and were followed up for 1 and 3 months. The study found that exercise therapy was effective for low back pain, disability, and gait disturbance in elderly patients with or without sarcopenia.	Yes. This publication meets the criteria as it involves patients with sarcopenia and investigates the effect of exercise therapy on chronic low back pain in elderly patients with sarcopenia.	Not sure. While the study investigates the effect of exercise therapy for chronic low back pain on patients with or without sarcopenia, the prevalence of sarcopenia in the study population is high (42.9%). Therefore, it is possible that some participants in the study have sarcopenia.	Yes, this publication meets our criteria because it is a prospective cohort study that investigates the effect of exercise therapy for chronic low back pain in elderly patients with or without sarcopenia. It contains original research.	Yes, this publication meets our criteria as the abstract mentions the use of the European Quality of Life instrument for assessment of quality of life in elderly patients with chronic low back pain and sarcopenia.	{'answer of action 1': 'Yes', 'answer of action 2': 'Yes', 'answer of action 3': 'Yes', 'answer of action 4': 'Yes', 'answer of action 5': 'Yes', 'answer of action 6': 'Yes'}	Yes, the publication meets all the criteria. 1) The study only uses humans as research subjects. 2) The study involves patients with sarcopenia. 3) The study involves participants without sarcopenia. 4) The study is original research, not a review or protocol. 5) The title and abstract explicitly mention that the study reported health-related quality of life assessment.	{ "answer of action 1": "Yes", "answer of action 2": "Yes", "answer of action 3": "Yes" }	Yes										Y	Y	NS	Y	Y	Yes	Yes	Yes	Yes	Yes	Yes
32102126	558	Validation of the Western Ontario and McMaster Universities Arthritis Index Short Form (WOMAC-SF) and Its Relevance to Disability and Frailty.	Title: Validation of the Western Ontario and McMaster Universities Arthritis Index Short Form (WOMAC-SF) and Its Relevance to Disability and Frailty.. Abstract: This study aimed to evaluate the validity of the Western Ontario and McMaster Universities Arthritis Index Short Form (WOMAC-SF) for the assessment of musculoskeletal disorders. We evaluated whether WOMAC-SF correlated with the World Health Organization Disability Assessment Schedule 12 (WHODAS-12) and Kaigo-Yobo questionnaires for assessing health-outcomes in Korea. This cross-sectional study used data from the Namgaram-2 cohort. WOMAC, WOMAC-SF, WHODAS-12, and Kaigo-Yobo questionnaires were administered to patients with musculoskeletal disorders, including radiology-confirmed knee osteoarthritis (RKOA), sarcopenia, and osteoporosis. The relationships among WOMAC-SF, WHODAS-12, and Kaigo-Yobo scores were analyzed by stepwise multiple regression analysis. WOMAC-SF was associated with the WOMAC questionnaire. The results of confirmatory factor analysis for the hypothesized model with two latent factors, pain and function, provided satisfactory fit indices. WOMAC-SF pain and function were associated with RKOA. Kaigo-Yobo was associated with WOMAC-SF pain (B=0.140, <i>p</i>=0.001) and WOMAC-SF function (B=0.042, <i>p</i>=0.004). WHODAS-12 was associated with WOMAC-SF pain (B=0.679, <i>p</i>=0.003) and WOMAC-SF function (B=0.804, <i>p</i><0.001). WOMAC-SF was validated for the evaluation of low extremity musculoskeletal disorders and health-related quality of life in a community-based population. Furthermore, we confirmed that WOMAC-SF were reflective of disability and frailty, which affect health outcomes.	Exclude in title and abstract screen	No	0						No, this publication does not meet the criteria as it involves the use of patients as research subjects and does not specify if they are exclusively human.	Not sure. While the study uses data from patients with musculoskeletal disorders, including sarcopenia, the focus appears to be on the validation of the WOMAC-SF for assessment of musculoskeletal disorders and its correlation with other health-outcome measures. The abstract does not provide enough information about the extent of the analysis of patients with sarcopenia.	Not sure. The study includes participants with musculoskeletal disorders, and it is unclear if they excluded participants with sarcopenia.	Yes. This publication describes a cross-sectional study that used original data to evaluate the validity of a specific questionnaire. It presents findings based on the analysis of patient-reported outcomes from a cohort of patients suffering from various musculoskeletal disorders.	Yes, this publication meets our criteria as the title and abstract explicitly mention health-related quality of life assessment.	{ "answer of action 1": "No", "answer of action 2": "Yes", "answer of action 3": "No", "answer of action 4": "Yes", "answer of action 5": "Yes", "answer of action 6": "No" }	Yes. This publication meets all the criteria. (1) It uses human participants as research subjects. (2) It involves patients with sarcopenia. (3) It involves participants without sarcopenia, as it includes patients with radiology-confirmed knee osteoarthritis (RKOA) and osteoporosis. (4) It is original research as it describes a cross-sectional study. (5) The title and abstract explicitly mention the assessment of health-related quality of life using the WOMAC-SF questionnaire.	{'answer of action 1': 'No', 'answer of action 2': 'Yes', 'answer of action 3': 'No'}	Yes										N	NS	NS	Y	Y	No	No	Yes	Yes	No	Yes
33295477	411	Sarcopenia screening in elderly in primary health care: nurse knowledge and practices.	Title: Sarcopenia screening in elderly in primary health care: nurse knowledge and practices.. Abstract: Describe the knowledge and practices of the Primary Health Care nurse on sarcopenia screening in the elderly. Qualitative study conducted with 24 Primary Health Care nurses. The data was collected through semi-structured interviews, recorded and later transcribed. The speeches were grouped in thematic categories, later analyzed, supported by Paulo Freire's reference. The findings showed that the primary care nurses' knowledge of sarcopenia screening in the elderly was incipient and fragile. This reality is reflected in a gap in practice, although some instruments already require the registration of characteristics indicative of sarcopenia, such as the evaluation of the calf circumference. The need to train nurses to perform sarcopenia screening and to implement a promotional and preventive care plan, which will result in improving the quality of life of the elderly assisted in Primary Care, was highlighted.	Exclude in title and abstract screen	No	0						Yes, the publication meets the criteria as it only involves human research subjects (primary health care nurses and elderly individuals).	Yes, it meets the criteria as it describes a study involving primary health care nurses and their knowledge and practices on sarcopenia screening in the elderly. This indicates a focus on patients with sarcopenia.	Yes, the publication meets the criteria as it involves participants without sarcopenia (elderly individuals in primary care).	Yes, this publication meets the criteria for original research as it describes a qualitative study conducted with Primary Health Care nurses to investigate their knowledge and practices related to sarcopenia screening in the elderly. The findings of the study are based on data collected through semi-structured interviews, which were transcribed and analyzed thematically.	Yes, this publication meets our criteria as the title and abstract explicitly mention that the study reported health-related quality of life assessment for elderly patients through sarcopenia screening.	{ "answer of action 1": "No", "answer of action 2": "Yes", "answer of action 3": "No", "answer of action 4": "Yes", "answer of action 5": "Yes", "answer of action 6": "No" }	Yes, this publication meets all the criteria. 1) It involves human participants (elderly individuals in primary health care). 2) It involves patients with sarcopenia (the study focuses on sarcopenia screening in the elderly). 3) It involves participants without sarcopenia (the study includes primary health care nurses who may not have sufficient knowledge on sarcopenia screening). 4) It is an original research study (not a review or protocol) as it presents qualitative data collected through semi-structured interviews. 5) The title and abstract mention the assessment of nurses' knowledge and practices on sarcopenia screening, which indirectly relates to the assessment of health-related quality of life in the elderly.	Answer of action 1: Yes Answer of action 2: Yes Answer of action 3: Yes	Yes.										Y	Y	Y	Y	Y	Yes	No	Yes	Yes	Yes	Yes
33027451	445	Prevalence of sarcopenia in kidney transplants and their association with determinant factors of muscle homeostasis.	Title: Prevalence of sarcopenia in kidney transplants and their association with determinant factors of muscle homeostasis.. Abstract: Sarcopenia is characterized by the involuntary loss of lean body mass associated with a progressive reduction of muscle strength. To determine the prevalence of sarcopenia in kidney transplant recipients and its association with the determining factors that control muscle homeostasis. We evaluated renal transplant recipients undergoing follow-up at the University Hospital of the Federal University of Maranh??o from June 2017 to July 2018 and who met the inclusion criteria. Sarcopenia was defined according to the European criteria. The skeletal muscle mass index was measured by dual-energy radiological absorptiometry; the values <7,26 kg/m2 for men and <5,5 kg/m2 for women were adopted for muscle depletion. For handgrip strength, values of <30 kg for men and <20 kg for women were considered as reduced muscle strength. In both sexes, the cutoff point for walking speed was <0,8 m/s. We evaluated 83 renal transplant recipients with a mean age of 48.8 ?? 12,1 years and predominantly males (57,8%). The prevalence of sarcopenia was 19,3%. Among individuals without sarcopenia, 17,9% had a decrease in handgrip strength and 40,3% has altered gait speed. Individuals submitted to renal transplant may develop sarcopenia while still young and already present altered muscle function and strength even before the depletion of lean body mass. Early diagnosis may allow the prevention of sarcopenia and provide a better quality of life for patients.	Exclude in title and abstract screen	No	0						Yes, this publication meets the criteria as it uses only human subjects, specifically kidney transplant recipients, to determine the prevalence of sarcopenia and muscle homeostasis.	Yes, this publication meets our criteria as it involves patients with sarcopenia.	No, this study involves participants with sarcopenia (specifically kidney transplant recipients) and therefore does not meet our criteria.	Yes. This publication presents original research that aimed to determine the prevalence of sarcopenia in kidney transplant recipients and its association with determining factors of muscle homeostasis. The study evaluated renal transplant recipients and the prevalence of sarcopenia was defined according to the European criteria. The authors collected data on skeletal muscle mass index, handgrip strength and walking speed. The results showed that 19.3% of the evaluated patients had sarcopenia, while individuals without sarcopenia already presented altered handgrip strength and walking speed. The authors conclude that individuals submitted to renal transplants may develop sarcopenia while still young and that early diagnosis may allow the prevention of sarcopenia and provide a better quality of life for patients.	Yes, this publication meets our criteria as the title and abstract explicitly mention the assessment of health-related quality of life through the determination of the prevalence of sarcopenia and its association with determining factors of muscle homeostasis in kidney transplant recipients.	{ "answer of action 1": "Yes", "answer of action 2": "Yes", "answer of action 3": "Yes", "answer of action 4": "Yes", "answer of action 5": "Yes", "answer of action 6": "Yes" }	Yes. Reasons: 1. The study only uses humans as research subjects, as it specifically mentions evaluating renal transplant recipients. 2. The study involves patients with sarcopenia, as it aims to determine the prevalence of sarcopenia in kidney transplant recipients. 3. The study also involves participants without sarcopenia, as it states that among individuals without sarcopenia, some still had a decrease in handgrip strength and altered gait speed. 4. The study is original research, as it reports on the evaluation of renal transplant recipients and their association with determining factors of muscle homeostasis. 5. The title and abstract explicitly mention that the study reported health-related quality of life assessment, as it states that sarcopenia may impact muscle function and strength, and early diagnosis may allow for prevention and a better quality of life for patients.	{ "answer of action 1": "Yes", "answer of action 2": "Yes", "answer of action 3": "Yes" }	Yes										Y	Y	N	Y	Y	No	Yes	Yes	Yes	Yes	Yes
28545164	905	Loss of appendicular muscle mass in haemodialysis patients is associated with increased self-reported depression, anxiety and lower general health scores.	Title: Loss of appendicular muscle mass in haemodialysis patients is associated with increased self-reported depression, anxiety and lower general health scores.. Abstract: Previous reports have suggested an association between depression and nutritional status. To investigate whether there is an association with loss of muscle mass (sarcopenia), we screened HD patients for depression. We screened for depressive symptoms using the Beck Depression Inventory-II (BDI-II), Hospital Anxiety and Depression Scale (HADS), and general health using the short form 36 (SF36), and additionally measured appendicular lean mass post-dialysis with segmental bioimpedance. We studied 113 patients, 84 (74.3%) male, mean age 64.9?€????€?14.9 years, median duration of haemodialysis 27.0 (15.7-61.0) months, body mass index post-dialysis 25.2 (22.8-28.6) kg/m2, appendicular lean mass (ALM) index 6.98 (6.22-8.10) kg/m2. BDI-II 11 (4-17), HADS 10 (5-16.5), and SF36 average 43.3(36.6-48.4). Lower ALM index was associated with greater BDI-II and HADS depression scores (r?€?=?€?0.29, p?€?=?€?0.008; r?€?=?€?0.27, p?€?=?€?0.012) respectively, whereas higher ALM index was associated with increased SF36 physical functioning and general health (r?€?=?€?0.34, p?€?=?€?0.001; r?€?=?€?0.26, p?€?=?€?0.019), respectively on univariate analysis. On logistic regression, lower ALM index was independently associated with high HADS cut off ???8 (standardised ??-0.31, p?€?=?€?0.007). There were no associations with weight, body mass index or fat index. Greater extracellular water both pre- and post-dialysis was associated with reduced SF36 physical functioning (r?€?=?€?-0.24, p?€?=?€?0.011, r?€?=?€?-0.22, p?€?=?€?0.26), respectively. We report an association between ALM index measured by segmental bioimpedance and increased self-reported depression, anxiety and decreased general health. Whether treatment programs designed to improve muscle mass, can lead to reduced levels of depression, and anxiety and improved perceived general health, remains to be determined.	Exclude in title and abstract screen	No	0						Yes, it meets the criteria as it involves the study of haemodialysis patients, who are humans.	Yes, this publication meets the criteria as it involves patients with sarcopenia (loss of muscle mass) in the context of hemodialysis treatment. The study measured appendicular lean mass (ALM) index, which is an indicator of sarcopenia, and found an association between lower ALM index and increased self-reported depression, anxiety and decreased general health.	Yes. The study involves haemodialysis patients, but it screens them for depression without mentioning sarcopenia, and measures appendicular lean mass to investigate the association of depressive symptoms with the loss of muscle mass in general, without focusing on sarcopenia specifically. Therefore, it is not clear whether the subjects have sarcopenia or not, but there is no indication that only participants with sarcopenia were included.	Yes, this publication meets our criteria as it reports original research on the association between appendicular lean mass and depression, anxiety and general health scores in haemodialysis patients.	Yes, this publication meets our criteria as the title and abstract explicitly mention the assessment of health-related quality of life through the use of the short form 36 (SF36) questionnaire to study the association between loss of appendicular muscle mass in hemodialysis patients and self-reported depression, anxiety, and general health scores.	1. Does the publication meet the first criteria? (studies that only use humans as research subjects?) Yes. 2. Does the publication meet the second criteria? (studies that involve patients with sarcopenia?) No. 3. Does the publication meet the third criteria? (studies that involve participants without sarcopenia?) No. 4. Does the publication meet the fourth criteria? (studies that were original research instead of reviews, protocol, or others?) Yes. 5. Does the publication meet the fifth criteria? (The title and abstract must explicitly mention that the study reported health-related quality of life assessment.) Yes. 6. Summary of Judgements: No. 7. JSON output: {"answer of action 1": "Yes", "answer of action 2": "No", "answer of action 3": "No", "answer of action 4": "Yes", "answer of action 5": "Yes", "answer of action 6": "No"}	Yes. This publication meets all the criteria for being a study that only uses humans as research subjects, involves patients with sarcopenia, involves participants without sarcopenia, is original research, and explicitly mentions the assessment of health-related quality of life. The title and abstract mention the assessment of health-related quality of life using the SF36 questionnaire, and the abstract describes the association between muscle mass loss (sarcopenia) and depression, anxiety, and general health scores.	{'answer of action 1': 'Yes', 'answer of action 2': 'Yes', 'answer of action 3': 'Yes'}	Yes										Y	Y	Y	Y	Y	Yes	No	Yes	Yes	Yes	Yes
35634405	59	Dietary Inflammatory Potential Is Associated With Sarcopenia Among Chronic Kidney Disease Population.	Title: Dietary Inflammatory Potential Is Associated With Sarcopenia Among Chronic Kidney Disease Population.. Abstract: Sarcopenia, characterized by impaired muscle mass and function, is a common complication and the main reason for bad life quality and high mortality in chronic kidney disease (CKD). Limiting systemic inflammation is a potable intervention for sarcopenia. Dietary inflammatory potential can influence systemic inflammation. However, research about the association between dietary inflammatory potential and sarcopenia in CKD is limited. To investigate the association between dietary inflammatory potential and sarcopenia in the CKD population. We conducted a cross-section study based on the public database of the National Health and Nutrition Examination Survey (NHANES). In total, 2,569 adult CKD participants who had complete data for dietary inflammatory potential and sarcopenia were included. The dietary inflammatory potential was calculated by the dietary inflammation index (DII) score based on dietary recall interviews. We assessed sarcopenia <i>via</i> low skeletal muscle mass measured by dual-energy X-ray absorptiometry. Smooth curve fitting and a generalized linear mixed model were used to evaluate the relationship between DII and sarcopenia. Moreover, subgroup and sensitivity analyses were performed. The overall prevalence of sarcopenia among patients with CKD is 19.11%. Smooth curve fitting results displayed that the DII score is near-linear positively associated with sarcopenia. Logistic regression confirmed sarcopenia is independently related to DII scores (odds ratio [OR], 1.17; 95% CI, 1.06-1.29). Subgroup analyses revealed relatively stronger associations between DII and sarcopenia among patients with CKD with other sarcopenia risk factors, such as hypoalbuminemia, low energy intake, low protein intake, and comorbidities. The dietary inflammatory potential is independently related to sarcopenia among patients with CKD. Anti-inflammatory diet patterns may be a protective intervention for CKD-associated sarcopenia.	Exclude in title and abstract screen	No	0						Yes. The study uses only human participants (patients with chronic kidney disease) as research subjects.	Yes, this publication meets our criteria as it involves patients with sarcopenia (CKD-associated sarcopenia).	No. This publication is not eligible as it involves participants with CKD which is a condition that can cause sarcopenia.	Yes, this publication meets the criteria as it reports original research.	Yes, this publication meets our criteria as the title and abstract explicitly mention the assessment of quality of life given by the presence of sarcopenia in chronic kidney disease patients.	{ "answer of action 1": "Yes", "answer of action 2": "Yes", "answer of action 3": "No", "answer of action 4": "Yes", "answer of action 5": "No", "answer of action 6": "No" }	Yes, this publication meets all the given criteria. (1) It studies human subjects, as it involves a population of adult CKD participants. (2) It involves patients with sarcopenia, as the aim of the study is to investigate the association between dietary inflammatory potential and sarcopenia in the CKD population. (3) It also involves participants without sarcopenia, as the study assessed sarcopenia prevalence among patients with CKD. (4) It is original research, as it describes a cross-sectional study conducted based on the public database of the National Health and Nutrition Examination Survey (NHANES), presenting the study design, methods, and results. (5) The title and abstract explicitly mention the study's focus on the health-related quality of life assessment, as it mentions that sarcopenia is the main reason for bad life quality and high mortality in CKD, and that anti-inflammatory diet patterns may be a protective intervention for CKD-associated sarcopenia.	{ "answer of action 1": "Yes", "answer of action 2": "Yes", "answer of action 3": "Yes" }	Yes										Y	Y	N	Y	Y	No	No	Yes	Yes	Yes	Yes
32325995	533	Grip Strength: A Useful Marker for Composite Hepatic Events in Patients with Chronic Liver Diseases.	Title: Grip Strength: A Useful Marker for Composite Hepatic Events in Patients with Chronic Liver Diseases.. Abstract: Here we sought to clarify the prognostic impact of sarcopenia-related markers (grip strength (GS), muscle mass using bioimpedance analysis and patient quality of life as assessed by the 36-Item Short-Form Health Survey (SF36)) in patients with chronic liver diseases (CLDs, n = 411; 160 liver cirrhosis patients; median age, 64 years) on the incidence of composite hepatic events (CHEs). A GS decrease was defined as <26 kg in men and <18 kg in women, while a skeletal muscle mass index (SMI) decrease was defined as <7.0 kg/m<sup>2</sup> in men and <5.7 kg/m<sup>2</sup> in women based on the current guidelines. The physical and metal component summary scores on the SF36 were also included into the analysis. Sixty-two patients (15.1%) had the first incidence of CHEs. The three-year cumulative incidence rates of CHEs in patients with GS decrease or non-decrease were 24.51% and 12.44% (<i>p</i> = 0.0057). The three-year cumulative incidence rates of CHEs in patients with an SMI decrease or non-decrease were 19.65% and 12.99% (<i>p</i> = 0.0982). Multivariate analysis revealed that GS decrease (<i>p</i> = 0.0350) and prothrombin time (<i>p</i> = 0.0293) were significantly associated with the incidence of CHEs. In conclusion, GS can be an independent predictor for CHE development in patients with CLDs.	Exclude in title and abstract screen	No	0						Yes. The publication meets our criteria as it involves only human research subjects (patients with chronic liver diseases).	Yes, this publication meets our criteria. The study involves patients with chronic liver diseases (CLDs) and explores the prognostic impact of sarcopenia-related markers, including grip strength (GS) and muscle mass in patients with CLDs on the incidence of composite hepatic events (CHEs).	Not sure. The study involves patients with chronic liver diseases but does not specify whether participants have sarcopenia or not.	Yes. This publication presents an original research on the prognostic impact of sarcopenia-related markers (grip strength, muscle mass, and patient quality of life) in patients with chronic liver diseases on the incidence of composite hepatic events. The authors conducted multivariate analysis and found that grip strength can be an independent predictor for CHE development in patients with CLDs.	Yes, this publication meets our criteria as the title and abstract mention quality of life assessment using the 36-Item Short-Form Health Survey (SF36).	{ "answer of action 1": "Yes", "answer of action 2": "Yes", "answer of action 3": "No", "answer of action 4": "Yes", "answer of action 5": "Yes", "answer of action 6": "No" }	Yes, this publication meets all the criteria. 1. The publication specifies that the study used patients with chronic liver diseases as research subjects, which includes human participants. 2. The publication mentions that one of the markers studied was sarcopenia-related markers, including grip strength, in patients with chronic liver diseases. 3. The publication does not explicitly mention whether it includes participants without sarcopenia, so it is not clear if this criterion is met or not. 4. The publication is original research as it reports the findings of a study. 5. The title and abstract explicitly mention that the study assessed patient quality of life using the 36-Item Short-Form Health Survey (SF36), which includes a health-related quality of life assessment.	{ "answer of action 1": "Yes", "answer of action 2": "Yes", "answer of action 3": "Yes" }	Yes										Y	Y	NS	Y	Y	Yes	No	Yes	Yes	Yes	Yes
29673501	818	Association of Sarcopenia With Nutritional Parameters, Quality of Life, Hospitalization, and Mortality Rates of Elderly Patients on Hemodialysis.	Title: Association of Sarcopenia With Nutritional Parameters, Quality of Life, Hospitalization, and Mortality Rates of Elderly Patients on Hemodialysis.. Abstract: This study aimed to assess whether diminished muscle mass, diminished muscle strength, or both conditions (sarcopenia) are associated with worse nutritional status, poor quality of life (QoL), and hard outcomes, such as hospitalization and mortality, in elderly patients on maintenance hemodialysis (MHD). This is a multicenter observational longitudinal study that included 170 patients on MHD (age 70??????7??years, 65% male) from 6 dialysis centers. The European Working Group on Sarcopenia in Older People defines sarcopenia as the presence of both low muscle mass by appendicular skeletal??+??low muscle function by handgrip strength. This study evaluated the clinical and nutritional status (laboratory, anthropometry, dual-energy X-ray absorptiometry, 7-point subjective global assessment) and QoL (Kidney Disease Quality of Life) at baseline. Hospitalization and mortality were recorded during 36??months. Reduced muscle mass was observed in 64% of the patients, reduced muscle strength in 52%, and sarcopenia in 37%. The group with sarcopenia was older, had a higher proportion of men and showed worse clinical and nutritional conditions when compared with patients without sarcopenia. Although reduced muscle mass was strongly associated with poor nutritional status, low muscle strength was associated with worse QoL domains. In the multivariate Cox analyses adjusted by age, gender, dialysis vintage, and diabetes mellitus, low muscle strength alone and sarcopenia were associated with higher hospitalization, and sarcopenia was a predictor of mortality. In conclusion, in this sample, comprised of elderly patients on MHD, sarcopenia was associated with worse nutritional and clinical conditions and was a predictor of hospitalization and mortality.	Exclude in title and abstract screen	No	0						Yes, this study meets the criteria as it only includes human subjects.	Yes, this publication meets our criteria as it involves patients with sarcopenia. The study defines sarcopenia as the presence of both low muscle mass by appendicular skeletal mass and low muscle function by handgrip strength. The study evaluated the association of sarcopenia with nutritional parameters, quality of life, hospitalization, and mortality rates in elderly patients on maintenance hemodialysis. The study found that sarcopenia was associated with worse nutritional and clinical conditions and was a predictor of hospitalization and mortality.	Not sure. The study involves participants on maintenance hemodialysis, but it does not specify whether or not they had sarcopenia at baseline. It only describes the prevalence and associations of sarcopenia among the studied population.	Yes. This study is original research that investigates the association between sarcopenia and outcomes in elderly patients on hemodialysis. It is a multicenter observational longitudinal study, including 170 participants, and the authors use various measurements to evaluate clinical and nutritional status as well as quality of life. The study also records hospitalization and mortality during a 36-month period. Therefore, it meets the criteria.	Yes, this publication meets our criteria because it explicitly mentions that the study reported quality of life assessment using the Kidney Disease Quality of Life measure.	{ "answer of action 1": "Yes", "answer of action 2": "Yes", "answer of action 3": "No", "answer of action 4": "Yes", "answer of action 5": "Yes", "answer of action 6": "No" }	Yes. This publication meets all the criteria. (1) The study only uses human subjects as it focuses on elderly patients on maintenance hemodialysis. (2) The study involves patients with sarcopenia as it assesses whether sarcopenia is associated with nutritional status, quality of life, hospitalization, and mortality rates in elderly patients on hemodialysis. (3) The study also involves participants without sarcopenia as it compares patients with and without sarcopenia. (4) The study is original research as it is described as a multicenter observational longitudinal study. (5) The title and abstract explicitly mention the assessment of quality of life. Therefore, the answer is yes, it meets all the criteria.	1. Does the publication involve patients with sarcopenia? Yes 2. Is the publication original research? Yes 3. Summary: Yes	Yes										Y	Y	NS	Y	Y	Yes	No	Yes	Yes	Yes	Yes
27454614	964	Sarcopenia in patients with heart failure with preserved ejection fraction: Impact on muscle strength, exercise capacity and quality of life.	Title: Sarcopenia in patients with heart failure with preserved ejection fraction: Impact on muscle strength, exercise capacity and quality of life.. Abstract: To describe the prevalence of sarcopenia in ambulatory patients with heart failure with preserved ejection fraction (HFpEF) and its relation to reduced exercise capacity, muscle strength, and quality of life (QoL). A total of 117 symptomatic outpatients with HFpEF were prospectively enrolled in Germany, England, and Slovenia as part of the Studies Investigating Co-morbidities Aggravating Heart Failure (SICA-HF). Appendicular skeletal muscle (ASM) mass (the sum of muscle mass in both arms and legs) was assessed by DEXA. Echocardiography, 6-minute walk testing (6-MWT), muscle strength assessment, spiroergometry and QoL evaluation using EQ-5D Questionnaire were performed. Sarcopenia was defined as ASM 2 standard deviations below the mean of a healthy reference group aged 18-40years. Patients were divided into 3 groups according to the E/e' value: ???8, 9-14, and ???15. Sarcopenia was detected in 19.7% of all patients. These patients performed worse during 6-MWT (404??116 vs. 307??145m, p=0.003) and showed lower absolute peak oxygen consumption (1579??474 vs. 1211??442mL/min, p<0.05). Both ASM and muscle strength were lowest in patients with E/e' >15 (p<0.05). Higher values of muscle strength/ASM were associated with a better QoL (r=0.5, p<0.0005). Logistic regression showed ASM to be independently associated with reduced distance walked during the 6-MWT adjusted for NYHA, height, left atrium diameter, ferritin and forced expiratory volume in 1s (FEV1) (odds ratio 1.2, p=0.02). Sarcopenia affects a clinically relevant proportion of patients with HFpEF. Low ASM is strongly linked to reduced muscle strength, exercise capacity and QoL in these patients.	Exclude in title and abstract screen	No	0						Yes, this publication meets our criteria as it only involves human research subjects.	Yes. This publication meets the criteria because it involves patients with sarcopenia (19.7% of patients with HFpEF had sarcopenia).	No. The study involves participants with HFpEF, which is a type of heart failure that can be associated with sarcopenia. Therefore, it is likely that at least some of the participants have sarcopenia.	Yes. This publication presents original research on the prevalence and impact of sarcopenia in patients with heart failure with preserved ejection fraction. It provides detailed methodology and results of the study.	Yes, this publication meets our criteria. The title and abstract explicitly mention the study reported quality of life assessment.	{ "answer of action 1": "Yes", "answer of action 2": "Yes", "answer of action 3": "No", "answer of action 4": "Yes", "answer of action 5": "Yes", "answer of action 6": "No" }	Yes, this publication meets all the criteria. 1) It studies only humans as research subjects: The publication mentions that a total of 117 symptomatic outpatients with HFpEF were enrolled. 2) It involves patients with sarcopenia: The publication explicitly mentions the prevalence of sarcopenia in ambulatory patients with HFpEF and its relation to reduced exercise capacity, muscle strength, and quality of life. 3) It involves participants without sarcopenia: The publication does not explicitly state that it includes participants without sarcopenia, but it is implied since it describes the prevalence of sarcopenia in patients with HFpEF. 4) It is original research: The publication does not mention that it is a review, protocol, or any other type of study. It presents original research findings. 5) The title and abstract mention health-related quality of life assessment: The title explicitly mentions "quality of life" and the abstract mentions the evaluation of quality of life using the EQ-5D Questionnaire. Therefore, this publication meets all the criteria.	{"answer of action 1": "Yes", "answer of action 2": "Yes", "answer of action 3": "Yes"}	Yes										Y	Y	N	Y	Y	No	No	Yes	Yes	Yes	Yes
30665702	721	Sarcopenia associates with increased hospitalization rates and reduced survival in patients with chronic pancreatitis.	Title: Sarcopenia associates with increased hospitalization rates and reduced survival in patients with chronic pancreatitis.. Abstract: Objectives: Malnutrition is a well-known complication of chronic pancreatitis and alterations in body composition are common in this context. We investigated the prevalence of sarcopenia in patients with chronic pancreatitis, its associated risk factors and health-related outcome. This was a prospective cohort study of chronic pancreatitis outpatients. Bioelectric impedance was used to measure body composition, and a handheld dynamometer and the timed-up-and-go test characterized muscle function. Several demographic and disease characteristics, including exocrine pancreatic insufficiency (EPI), were analyzed for their association with sarcopenia. The EORCT QLQ-C30 questionnaire was used to document life quality, and associations between sarcopenia and the number of hospital admissions, the number of in-hospital days and survival over the next 12 months were analyzed. A total of 182 patients were enrolled in the study. The prevalence of sarcopenia was 17.0% (95% CI; 11.9-23.3) and 74% of sarcopenic patients had a BMI in the normal or overweight range (BMI >18.5?€?kg/m<sup>2</sup>). EPI was an independent risk factor for sarcopenia (OR 3.8 95% CI [1.2-12.5]; p?€?=?€?0.03). Several QLQ-C30 scales and items were associated with sarcopenia including physical functioning (p?€?<?€?0.001) and global health (p?€?=?€?0.003). During follow-up, sarcopenia was associated with an increased risk of hospitalization (OR 2.2 95% CI [0.9-5.0]; p?€?=?€?0.07), increased number of in-hospital days (p?€?<?€?0.001), and reduced survival (HR 6.7 [95% CI; 1.8-25.0]; p?€?=?€?0.005). Sarcopenia is a common complication of chronic pancreatitis and associates with adverse health-related outcomes. As sarcopenia is not recognized by conventional anthropometric parameters in the majority of patients, systematic nutritional assessment should be prioritized.	Exclude in title and abstract screen	No	0						Yes, this publication meets our criteria as it only used human subjects in the study.	Yes, this publication meets the criteria because it investigates the prevalence of sarcopenia in patients with chronic pancreatitis and analyzes its association with adverse health-related outcomes.	Not sure. The abstract does not mention if the study included participants without sarcopenia. It only states that sarcopenia was investigated as a complication of chronic pancreatitis in a prospective cohort study of chronic pancreatitis outpatients.	Yes, this publication meets our criteria as it is a prospective cohort study of chronic pancreatitis outpatients, and original research. The study investigates the prevalence of sarcopenia in patients with chronic pancreatitis and its associated risk factors and health-related outcomes. The study uses bioelectric impedance to measure body composition and muscle function, and analyzes several demographic and disease characteristics for their association with sarcopenia. The study also uses a questionnaire to document life quality and analyzes associations between sarcopenia and the number of hospital admissions, number of in-hospital days, and survival over the next 12 months.	Yes, this publication meets the criteria as it explicitly mentions health-related outcome assessed through the EORTC QLQ-C30 questionnaire. Sarcopenia is investigated and its association with hospitalization rates, in-hospital days, and survival is reported. Additionally, the importance of systematic nutritional assessment is emphasized.	{ "answer of action 1": "Yes", "answer of action 2": "Yes", "answer of action 3": "No", "answer of action 4": "Yes", "answer of action 5": "Yes", "answer of action 6": "No" }	Yes. Reasons: (1) The study only uses humans as research subjects. (2) The study involves patients with sarcopenia. (4) The study is original research. (5) The title and abstract explicitly mention the health-related quality of life assessment.	{ "answer of action 1": "Yes", "answer of action 2": "Yes", "answer of action 3": "Yes" }	Yes										Y	Y	NS	Y	Y	Yes	No	Yes	Yes	Yes	Yes
30562922	733	Chewing Difficulty Should be Included as a Geriatric Syndrome.	Title: Chewing Difficulty Should be Included as a Geriatric Syndrome.. Abstract: Recent studies have noted an association between chewing difficulties and frailty. In a pilot survey of primary care needs of older people living in the community using automated methods, we examined the prevalence of chewing difficulties and the cross-sectional association with other geriatric syndromes, chronic diseases, and the use of hospital services. A brief multi-domain geriatric assessment was administered to 2259 men and women using a mobile device, the data uploaded to the cloud and analyzed. A total of 37.8% had chewing difficulties, which were associated with older age, poor vision, frailty, sarcopenia, memory complaints, low subjective well-being, incontinence, and stroke. The results suggest that chewing difficulties should be included as a geriatric syndrome and should be included in primary care screening of geriatric syndromes as well as chronic diseases.	Exclude in title and abstract screen	No	0						Yes, the abstract mentions that the study was conducted on older men and women living in the community. Therefore, the study meets the given criteria.	Yes, this publication meets our criteria as it includes patients with sarcopenia. The abstract mentions that chewing difficulties were found to be associated with sarcopenia among other geriatric syndromes.	Yes, this publication does not meet our criteria as it involves participants with geriatric syndromes including sarcopenia. The abstract clearly mentions that participants with chewing difficulties were also associated with sarcopenia.	Yes. This publication meets our criteria as it reports original research and presents findings from a study. The study examines the prevalence of chewing difficulties, its association with other geriatric syndromes, chronic diseases, and the use of hospital services among older adults living in the community. The study employed a brief multi-domain geriatric assessment, administered using a mobile device, and analyzed the data. The findings suggest that chewing difficulties should be included as a part of geriatric syndrome and primary care screening.	Yes, this publication meets the criteria as it explicitly mentions health-related quality of life assessment and how chewing difficulties are associated with several geriatric syndromes and chronic disease.	1. Does the publication meet the first criteria? No. 2. Does the publication meet the second criteria? Yes. 3. Does the publication meet the third criteria? Yes. 4. Does the publication meet the fourth criteria? Yes. 5. Does the publication meet the fifth criteria? No. 6. Summary: The publication does not meet all the criteria. 7. Output: {"answer of action 1": "No", "answer of action 2": "Yes", "answer of action 3": "Yes", "answer of action 4": "Yes", "answer of action 5": "No", "answer of action 6": "No"}	Yes, the publication meets all the criteria. 1. The study uses only humans as research subjects (participants are older people living in the community). 2. The study involves patients with sarcopenia (sarcopenia is mentioned as one of the factors associated with chewing difficulties). 3. The study involves participants without sarcopenia (the study examines the prevalence of chewing difficulties and their association with various factors, including frailty, memory complaints, subjective well-being, etc., which can also apply to participants without sarcopenia). 4. The publication is an original research study (based on the pilot survey conducted). 5. The title and abstract explicitly mention the assessment of health-related quality of life (the study examines the prevalence of chewing difficulties and their association with other geriatric syndromes, chronic diseases, and the use of hospital services). Overall, the publication meets all the given criteria.	{ "answer of action 1": "Yes", "answer of action 2": "Yes", "answer of action 3": "Yes" }	Yes										Y	Y	Y	Y	Y	Yes	No	Yes	Yes	Yes	Yes
30964810	695	Relationship between pre-sarcopenia and quality of life in patients with chronic liver disease: a cross-sectional study.	Title: Relationship between pre-sarcopenia and quality of life in patients with chronic liver disease: a cross-sectional study.. Abstract: This study aimed to clarify the relationship between pre-sarcopenia (PS) and quality of life (QOL) in patients with chronic liver disease (CLD). This cross-sectional study evaluated 335 patients with CLD. PS was diagnosed on the basis of the assessment criteria by the Japan Society of Hepatology. QOL was evaluated using the short form-36. Patients' mean age was 69.52 ?? 10.17 years, and 169 (50.4%) participants were men. The prevalence of PS was 53.7%. Patients were divided into the PS and non-pre-sarcopenia (NPS) groups. Patients in the PS group were older (71.84 ?? 9.78 vs. 66.81 ?? 9.97, P < 0.01) and mostly women (65.2 vs. 37.8%, P < 0.01) compared with those in the NPS group. QOL, physical function (38.30 ?? 17.63 vs. 44.02 ?? 14.76, P < 0.01), physical role functioning (RP) (40.63 ?? 15.38 vs. 44.88 ?? 13.89, P < 0.01), and bodily pain (BP) (48.42 ?? 11.45 vs. 51.24 ?? 10.19, P = 0.02) were significantly lower in the PS group than in the NPS group. Logistic regression analyses identified that the independent predictive factors for PS were female sex (odds ratio: 3.16, 95% confidence interval: 2.01-4.98; P < 0.01) and RP (odds ratio: 1.97, 95% confidence interval: 1.24-3.12; P < 0.01). QOL characteristics of PS patients with CLD were low physical function, RP, and BP in short form-36. In addition, social role functioning was low in the PS patients aged 65-74 years, whereas RP and BP were low in those aged at least 75 years. Female sex and RP were independent predictors of PS according to the multivariate analysis. Maintaining and increasing muscle mass in patients with CLD may contribute toward improving physical QOL.	Exclude in title and abstract screen	No	0						No, this study does not meet the criteria as it involves the use of human patients with chronic liver disease as research subjects.	Yes, this publication meets our criteria as it involves patients with pre-sarcopenia and chronic liver disease.	Not sure. Though the study does evaluate patients with pre-sarcopenia, it does not mention whether or not the participants had sarcopenia at the start of the study.	Yes, this study meets the criteria of being an original research study. The study is a cross-sectional study that evaluated the relationship between pre-sarcopenia and quality of life in patients with chronic liver disease. The study collected new data to answer the research question and used statistical methods to analyze the relationship between pre-sarcopenia and quality of life.	Yes, this publication meets the criteria as it explicitly mentions quality of life assessment using the short form-36 in patients with chronic liver disease and pre-sarcopenia.	{ "answer of action 1": "Yes", "answer of action 2": "Yes", "answer of action 3": "No", "answer of action 4": "Yes", "answer of action 5": "Yes", "answer of action 6": "No" }	Yes, this publication meets all the criteria. 1) The study only uses humans as research subjects. 2) The study involves patients with sarcopenia (pre-sarcopenia) as indicated in the title and abstract. 3) The study also involves participants without sarcopenia, as it compares the pre-sarcopenia (PS) group with the non-pre-sarcopenia (NPS) group. 4) The study is original research, as indicated in the abstract. 5) The title and abstract explicitly mention that the study reported health-related quality of life assessment (QOL).	{ "answer of action 1": "Yes", "answer of action 2": "Yes", "answer of action 3": "Yes" }	Yes										N	Y	NS	Y	Y	No	No	Yes	Yes	Yes	Yes
30169116	775	Implications of low muscle mass across the continuum of care: a narrative review. [Review]	Title: Implications of low muscle mass across the continuum of care: a narrative review. [Review]. Abstract: Abnormalities in body composition can occur at any body weight. Low muscle mass is a predictor of poor morbidity and mortality and occurs in several populations. This narrative review provides an overview of the importance of low muscle mass on health outcomes for patients in inpatient, outpatient and long-term care clinical settings. A one-year glimpse at publications that showcases the rapidly growing research of body composition in clinical settings is included. Low muscle mass is associated with outcomes such as higher surgical and post-operative complications, longer length of hospital stay, lower physical function, poorer quality of life and shorter survival. As such, the potential clinical benefits of preventing and reversing this condition are likely to impact patient outcomes and resource utilization/health care costs. Clinically viable tools to measure body composition are needed for routine screening and intervention. Future research studies should elucidate the effectiveness of multimodal interventions to counteract low muscle mass for optimal patient outcomes across the healthcare continuum. Key messages Low muscle mass is associated with several negative outcomes across the healthcare continuum. Techniques to identify and counteract low muscle mass in clinical settings are needed.	Exclude in title and abstract screen	No	0						Yes, the abstract does mention the use of human subjects in various clinical settings.	Yes, this publication meets our criteria as it discusses the implications of low muscle mass on health outcomes across different clinical settings.	Yes. This publication meets the criteria as it discusses the importance of low muscle mass on health outcomes in various clinical settings but does not specify the involvement of participants with sarcopenia.	No, this publication is a review and not original research.	Yes, this publication meets the criteria as it explicitly mentions that low muscle mass is associated with poorer quality of life among other negative outcomes across the healthcare continuum.	{ "answer of action 1": "No", "answer of action 2": "No", "answer of action 3": "No", "answer of action 4": "No", "answer of action 5": "No", "answer of action 6": "No" }	Yes, this publication meets all the criteria: (1) It mentions studies that only use human as research subjects. (2) It mentions patients with sarcopenia as one population affected by low muscle mass. (3) It also mentions other populations without sarcopenia affected by low muscle mass. (4) It is a narrative review, which is a form of original research. (5) The title and abstract explicitly mention the study's focus on health-related quality of life assessment.	{ "answer of action 1": "No", "answer of action 2": "No", "answer of action 3": "No" }	No										Y	Y	Y	N	Y	No	No	Yes	No	No	No
31206408	671	Sarcopenia impairs health-related quality of life in cirrhotic patients.	Title: Sarcopenia impairs health-related quality of life in cirrhotic patients.. Abstract: Sarcopenia is associated with poor health-related quality of life (HRQOL) in the general population. However, in cirrhotic patients, as the development of sarcopenia is closely related to declined liver function, which also impairs HRQOL, whether sarcopenia deteriorates HRQOL independently from declined liver function remains unclear. The aim of this study was to clarify the impact of sarcopenia on HRQOL impairment in cirrhotic patients. A total of 88 cirrhotic patients [median age, 69 years; range: 31-79 years; 49 male (55.7%), 45 with hepatocellular carcinoma (51.1%)] were analyzed. We measured HRQOL using the 36-item Short-Form Health Survey version 2 questionnaire and identified factors contributing to scores lower than 50 in physical component summary (PCS), mental component summary, and role-social component summary (RCS) scores. Twenty-four (27.2%) patients had sarcopenia. PCS and RCS scores were significantly lower in patients with sarcopenia compared with those without sarcopenia. Patients with Child-Pugh (CP) classification B or C showed significantly lower scores in PCS and RCS than those with CP classification A. On multivariate analysis, the presence of sarcopenia was the only factor associated with low PCS scores [odds ratio (OR): 11.6; P = 0.031]. Female sex (OR: 3.34; P = 0.034), CP classification B or C (OR: 3.19; P = 0.037), and presence of sarcopenia (OR: 4.64; P = 0.016) were identified as independent factors for low RCS scores. Sarcopenia independently impairs physical and role-social HRQOL in cirrhotic patients.	Exclude in title and abstract screen	No	0						Yes, the publication meets the criteria as it only uses human subjects.	Yes, this study meets the criteria as it involves patients with sarcopenia.	No, the study involves cirrhotic patients and does not exclude participants with sarcopenia, so it does not meet the criteria.	Yes, this publication meets the criteria as it is original research. It investigates the impact of sarcopenia on HRQOL impairment in cirrhotic patients.	Yes, this publication meets the criteria as it explicitly mentions the assessment of health-related quality of life using the 36-item Short-Form Health Survey version 2 questionnaire in cirrhotic patients with sarcopenia.	{ "answer of action 1": "No", "answer of action 2": "Yes", "answer of action 3": "No", "answer of action 4": "Yes", "answer of action 5": "Yes", "answer of action 6": "No" }	Yes, this publication meets all the criteria. 1) It studies only humans as research subjects: The publication involves cirrhotic patients as the research subjects. 2) It involves patients with sarcopenia: The publication specifically mentions studying the impact of sarcopenia on health-related quality of life in cirrhotic patients. 3) It involves participants without sarcopenia: The publication compares the health-related quality of life in cirrhotic patients with and without sarcopenia. 4) It is original research: The publication presents research findings rather than being a review or protocol. 5) The title and abstract explicitly mention health-related quality of life assessment: The aim of the study is to clarify the impact of sarcopenia on health-related quality of life in cirrhotic patients, and the abstract provides specific details about the health-related quality of life assessment using a questionnaire. Therefore, the answer is yes and it meets all the criteria.	{ "answer of action 1": "Yes", "answer of action 2": "Yes", "answer of action 3": "Yes" }	Yes										Y	Y	N	Y	Y	No	No	Yes	Yes	Yes	Yes
34426053	249	According to Revised EWGSOP Sarcopenia Consensus Cut-Off Points, Low Physical Function Is Associated With Nutritional Status and Quality of Life in Maintenance Hemodialysis Patients.	Title: According to Revised EWGSOP Sarcopenia Consensus Cut-Off Points, Low Physical Function Is Associated With Nutritional Status and Quality of Life in Maintenance Hemodialysis Patients.. Abstract: The aim of this study is to assess the association of nutritional status and quality of life with low physical function, according to the revised European Working Group on Sarcopenia in Older People (EWGSOP) - sarcopenia consensus cut-offs in maintenance hemodialysis patients. This is a cross-sectional study including patients on maintenance hemodialysis. Participants were submitted to a single evaluation of physical function, nutritional status, and quality of life. Handgrip strength, Short Physical Performance Battery (SPPB), sit-to-stand test, and gait speed were performed to evaluate physical function. Cut-offs proposed by the revised EWGSOP consensus were considered. Malnutrition Inflammation Score was used to assess nutritional status. Quality of life was assessed by the 36-Item Short Form Health Survey. Seventy-seven patients were enrolled, 64.9% male, mean age 55??????14??years. According to the cut-offs proposed by the most recent EWGSOP consensus, 55.8% of patients presented SPPB <8, 48.1% gait speed test ???0.8??m/seconds, sit-to-stand test >15??seconds, and 39.0% handgrip strength <27 kg and <16??kg for men and women, respectively. Malnutrition Inflammation Score was significantly associated with all physical function parameters, except gait speed, in receiver operating characteristic curve and logistic regression. The 36-Item Short Form Health Survey domains or component summary were associated with SSPB, gait speed, and handgrip strength in logistic regression. Poor nutritional status and quality of life are associated with low physical function (according to the cut-offs proposed by EWGSOP) in hemodialysis patients.	Exclude in title and abstract screen	No	0						Yes, the publication meets the criteria as it only uses human participants as research subjects.	Yes, this publication meets our criteria because it involves patients with sarcopenia.	Not sure. The study involves patients on maintenance hemodialysis but it does not explicitly state whether or not they have sarcopenia.	Yes. This publication includes original research in the form of a cross-sectional study that evaluates the association between physical function, nutritional status, and quality of life in hemodialysis patients, using the revised European Working Group on Sarcopenia in Older People (EWGSOP) - sarcopenia consensus cut-offs.	Yes, this publication meets the criteria as it explicitly mentions the assessment of quality of life in maintenance hemodialysis patients.	{ "answer of action 1": "No", "answer of action 2": "Yes", "answer of action 3": "No", "answer of action 4": "Yes", "answer of action 5": "Yes", "answer of action 6": "No" }	Yes. This publication meets all the criteria. 1) It studies human research subjects (maintenance hemodialysis patients). 2) It involves patients with sarcopenia (according to the revised EWGSOP sarcopenia consensus cut-off points). 3) It involves participants without sarcopenia (maintenance hemodialysis patients who may or may not have sarcopenia). 4) It is an original research study. 5) The title and abstract explicitly mention the assessment of quality of life.	{ "answer of action 1": "Yes", "answer of action 2": "Yes", "answer of action 3": "Yes" }	Yes										Y	Y	NS	Y	Y	Yes	No	Yes	Yes	Yes	Yes
29421778	835	Prevalence of Sarcopenia and Dynapenia and Their Determinants in Iranian Peritoneal Dialysis Patients.	Title: Prevalence of Sarcopenia and Dynapenia and Their Determinants in Iranian Peritoneal Dialysis Patients.. Abstract: Uremic sarcopenia and dynapenia are prevalent in chronic kidney disease patients, including dialysis patients. The present study was designed to determine the prevalence of sarcopenia and dynapenia and their determinants in peritoneal dialysis (PD) patients in Tehran, Iran. All eligible PD patients at the peritoneal dialysis centers of Tehran were included in this cross-sectional study. Skeletal muscle mass and muscle strength were assessed using bioelectrical impedance analysis and hand grip strength, respectively. Physical performance was determined by a 4-m walk gait speed test. The prevalence rates of dynapenia and sarcopenia were 43.0% and 11.5% in the PD patients, respectively. There were significant associations between the prevalence of dynapenia and the age of patients (P = .03), physical activity level (P = .04), and the presence of diabetes mellitus (P = .005). In addition, a significant association was found between the prevalence of sarcopenia and sex (P = .009). This study indicates that uremic sarcopenia and dynapenia are prevalent in PD patients in Tehran, Iran. These conditions may contribute to physical disability, decreased the quality of life, increased morbidity, and a high mortality rate. Therefore, prevention and treatment of uremic sarcopenia and dynapenia are necessary for Iranian PD patients.	Exclude in title and abstract screen	No	0						Yes. The abstract mentions the study was conducted on peritoneal dialysis patients in Tehran, Iran, but it doesn't mention any use of animals as research subjects. Therefore, it meets our criteria for studies that only use humans as research subjects.	Yes, this publication meets our criteria as it involves patients with sarcopenia. The study aimed to determine the prevalence of sarcopenia and dynapenia and their determinants in peritoneal dialysis patients in Tehran, Iran. The study found that the prevalence rates of dynapenia and sarcopenia were 43.0% and 11.5%, respectively, in the PD patients. The study emphasized the importance of prevention and treatment of uremic sarcopenia and dynapenia in Iranian PD patients.	Not sure. Although the study investigates the prevalence and determinants of sarcopenia and dynapenia in peritoneal dialysis patients, it is unclear whether the participants have sarcopenia at the beginning of the study or if they are a representative sample of the general population without sarcopenia.	Yes, this publication meets our criteria as it presents original research on the prevalence and determinants of sarcopenia and dynapenia in Iranian peritoneal dialysis patients.	Yes, this publication meets the criteria as it explicitly mentions the assessment of quality of life in peritoneal dialysis patients.	{'answer of action 1': 'No', 'answer of action 2': 'Yes', 'answer of action 3': 'No', 'answer of action 4': 'Yes', 'answer of action 5': 'No', 'answer of action 6': 'No'}	Yes. This publication meets all the criteria. - The study uses humans as research subjects (patients with sarcopenia and without sarcopenia). - The study involves patients with sarcopenia (prevalence of sarcopenia in peritoneal dialysis patients). - The study involves participants without sarcopenia (prevalence of dynapenia in peritoneal dialysis patients). - The study is original research (cross-sectional study). - The title and abstract explicitly mention that the study reported health-related quality of life assessment (mentions "quality of life" and "physical disability").	{ "answer of action 1": "Yes", "answer of action 2": "Yes", "answer of action 3": "Yes" }	Yes										Y	Y	NS	Y	Y	Yes	No	Yes	Yes	Yes	Yes
19234581	1244	Metabolic profile and quality of life in class I sarcopenic overweight and obese postmenopausal women: a MONET study.	Title: Metabolic profile and quality of life in class I sarcopenic overweight and obese postmenopausal women: a MONET study.. Abstract: Sarcopenia is believed to be associated with disability and metabolic complications. The objective of this study was to examine the metabolic and quality-of-life profile of sarcopenic overweight and obese postmenopausal women. In this cross-sectional study of 136 healthy overweight and obese postmenopausal women, 9 class I sarcopenic women were identified. Class I sarcopenia was defined as an appendicular lean body mass index (ALBMI) <or= 6.44 kg.m(-2) (appendicular lean body mass/height). Outcome measures were body composition (dual energy X-ray absorptiometry and computed tomography), blood lipids, inflammation markers, blood pressure, insulin sensitivity (homeostasis model assessment and hyperinsulinemic-euglycemic clamp), cardiorespiratory fitness, and quality of life (Medical Outcomes Study General Health Survey questionnaire). By design, class I sarcopenic women (n = 9) had a significantly lower ALBMI and appendicular lean body mass than nonsarcopenic women (n = 127). In addition, class I sarcopenic women tended to have lower levels of insulin resistance (p = 0.070) and fasting glucose (p = 0.054). However, no difference between the groups was observed for quality of life. This study showed that, in our sample of class I sarcopenic overweight and obese postmenopausal women, subjects did not present an unfavourable metabolic or quality-of-life profile, compared with nonsarcopenic overweight and obese postmenopausal women.	Exclude in title and abstract screen	No	0						Yes, the publication meets the criteria because it states that the study was carried out on postmenopausal women.	Yes. This study involved patients with class I sarcopenic overweight and obese postmenopausal women.	No, this publication does not meet our criteria as it involves participants with sarcopenia.	Yes. This study describes original research that investigated the metabolic and quality-of-life profile of sarcopenic overweight and obese postmenopausal women. The study used multiple outcome measures, including body composition, blood lipids, inflammation markers, blood pressure, insulin sensitivity, cardiorespiratory fitness, and quality of life. The study also identified a subset of class I sarcopenic women and compared their outcomes to those of nonsarcopenic women.	Yes, this publication meets the criteria as it explicitly mentions the assessment of quality of life using the Medical Outcomes Study General Health Survey questionnaire.	{ "answer of action 1": "Yes", "answer of action 2": "Yes", "answer of action 3": "No", "answer of action 4": "Yes", "answer of action 5": "No", "answer of action 6": "No" }	Yes, this publication meets all the criteria: (1) It involves only human subjects. (2) It involves patients with sarcopenia (class I sarcopenic women). (3) It involves participants without sarcopenia (nonsarcopenic overweight and obese postmenopausal women). (4) It is an original research study. (5) The title and abstract explicitly mention the assessment of quality of life (Medical Outcomes Study General Health Survey questionnaire).	{ "answer of action 1": "Yes", "answer of action 2": "Yes", "answer of action 3": "Yes" }	Yes										Y	Y	N	Y	Y	No	No	Yes	Yes	Yes	Yes
34893357	178	Impact of COVID-19 in nutritional and functional status of survivors admitted in intensive care units during the first outbreak. Preliminary results of the NUTRICOVID study.	Title: Impact of COVID-19 in nutritional and functional status of survivors admitted in intensive care units during the first outbreak. Preliminary results of the NUTRICOVID study.. Abstract: COVID-19 patients present a high hospitalization rate with a high mortality risk for those requiring intensive care. When these patients have other comorbid conditions and older age, the risk for severe disease and poor outcomes after ICU admission are increased. The present work aims to describe the preliminary results of the ongoing NUTRICOVID study about the nutritional and functional status and the quality of life of adult COVID-19 survivors after ICU discharge, emphasizing the in-hospital and discharge situation of this population. A multicenter, ambispective, observational cohort study was conducted in 16 public hospitals of the Community of Madrid with COVID-19 survivors who were admitted to the ICU during the first outbreak. Preliminary results of this study include data retrospectively collected. Malnutrition and sarcopenia were screened at discharge using MUST and SARC-F; the use of healthcare resources was measured as the length of hospital stay and requirement of respiratory support and tracheostomy during hospitalization; other study variables were the need for medical nutrition therapy (MNT); and patients' functional status (Barthel index) and health-related quality of life (EQ-5D-5L). A total of 176 patients were included in this preliminary analysis. Most patients were male and older than 60 years, who suffered an average (SD) weight loss of 16.6% (8.3%) during the hospital stay, with a median length of stay of 53 (27-89.5) days and a median ICU stay of 24.5 (11-43.5) days. At discharge, 83.5% and 86.9% of the patients were at risk of malnutrition and sarcopenia, respectively, but only 38% were prescribed MNT. In addition, more than 70% of patients had significant impairment of their mobility and to conduct their usual activities at hospital discharge. This preliminary analysis evidences the high nutritional and functional impairment of COVID-19 survivors at hospital discharge and highlights the need for guidelines and systematic protocols, together with appropriate rehabilitation programs, to optimize the nutritional management of these patients after discharge.	Exclude in title and abstract screen	No	0						Yes. The publication meets our criteria as it only uses human subjects (COVID-19 survivors who were admitted to the ICU during the first outbreak) for the study.	Yes. This publication involves patients with sarcopenia as it screens for sarcopenia using SARC-F at discharge.	Yes. The publication involves participants who were COVID-19 survivors and were admitted to ICU during the first outbreak. However, there is no explicit mention of whether or not the participants had sarcopenia before they were admitted to ICU.	Yes, this publication meets the criteria as it is an original research study on COVID-19 survivors' nutritional and functional status after intensive care unit discharge. It describes the results of a multicenter observational cohort study, including data on malnutrition and sarcopenia screening, healthcare resource use, medical nutrition therapy, patients' functional status, and health-related quality of life. The study highlights the need for guidelines and rehabilitation programs to optimize the nutritional management of COVID-19 survivors after discharge.	Yes, this publication meets the criteria as the abstract explicitly mentions the assessment of health-related quality of life using the EQ-5D-5L questionnaire.	{ "answer of action 1": "Yes", "answer of action 2": "No", "answer of action 3": "No", "answer of action 4": "Yes", "answer of action 5": "Yes", "answer of action 6": "No" }	Yes, it meets all the criteria. 1) The study only uses humans as research subjects as it focuses on adult COVID-19 survivors. 2) The study involves patients with sarcopenia as it mentions that sarcopenia was screened at discharge. 3) The study also involves participants without sarcopenia as it mentions that malnutrition was screened at discharge using the MUST tool. 4) The study is original research as it describes the preliminary results of the ongoing NUTRICOVID study. 5) The title and abstract explicitly mention the assessment of health-related quality of life using the EQ-5D-5L questionnaire.	{ "answer of action 1": "Yes", "answer of action 2": "Yes", "answer of action 3": "Yes" }	Yes										Y	Y	Y	Y	Y	Yes	No	Yes	Yes	Yes	Yes
30606967	725	Prevalence of Sarcopenia and Its Relationship with Nutritional State and Quality of Life in Patients with Digestive Diseases.	Title: Prevalence of Sarcopenia and Its Relationship with Nutritional State and Quality of Life in Patients with Digestive Diseases.. Abstract: This study aimed to clarify the prevalence of sarcopenia, which is characterized by loss of skeletal muscle mass and strength, and its relationship with nutritional state and quality of life (QOL) in patients with digestive diseases. This study enrolled 303 patients (187 men and 116 women with a median age of 70 y) having digestive diseases. Diseases were gastrointestinal in 99 patients, biliary/pancreatic in 93, and hepatic in 111. Skeletal muscle cross-sectional area was measured by abdominal computed tomography at the 3rd vertebra (L3) level. Sarcopenia was defined using the L3 skeletal muscle index and hand grip strength. Nutritional state was assessed by Subjective Global Assessment (SGA), Mini nutritional Assessment<sup>??</sup>-Short Form (MNA<sup>??</sup>-SF), anthropometry, and blood biochemistry. QOL was evaluated by Short Form-8<sup>TM</sup>. Prevalence of sarcopenia was 32.0% in overall cases. The value was 22.2% in gastrointestinal disease, 36.6% in biliary/pancreatic disease, and 36.9% in hepatic disease. Advanced age, male sex, and advanced cancer state were associated with development of sarcopenia. Patients with sarcopenia had a significantly worse nutritional state according to SGA and MNA<sup>??</sup>-SF than those without sarcopenia. In anthropometry, % arm muscle area, % calf circumference, and body mass index were significantly lower in the sarcopenic group. Serum albumin and hemoglobin were also significantly lower in the sarcopenia patients. QOL was more impaired in physical component subscales in sarcopenia patients than non-sarcopenia ones. Patients with digestive diseases frequently suffer from sarcopenia and this is associated with worsening of nutritional state and QOL in these patients.	Exclude in title and abstract screen	No	0						Not sure. The abstract mentions patients with digestive diseases but does not specify if they are exclusively human subjects. Further information is needed.	Yes, this publication meets the criteria as it involves patients with digestive diseases, which is a condition that can lead to sarcopenia. The study aims to clarify the prevalence of sarcopenia and its impact on nutritional state and quality of life in these patients. The study also measures skeletal muscle mass and strength to identify sarcopenia in the patients.	No. The study involves participants with digestive diseases and does not state specifically that participants without sarcopenia were selected, therefore it does not meet our criteria.	Yes, this publication meets the criteria as it presents original research on the prevalence of sarcopenia and its relationship with nutritional state and quality of life in patients with digestive diseases.	Yes, this publication meets the criteria as the abstract mentions that quality of life was evaluated using the Short Form-8<sup>TM</sup>.	{ "answer of action 1": "Yes", "answer of action 2": "Yes", "answer of action 3": "No", "answer of action 4": "Yes", "answer of action 5": "Yes", "answer of action 6": "No" }	Yes, this publication meets all the criteria. 1. It uses humans as research subjects (patients with digestive diseases). 2. It involves patients with sarcopenia (prevalence of sarcopenia is investigated). 3. It also involves participants without sarcopenia (the study compares patients with and without sarcopenia). 4. It is original research as it presents the findings of a study. 5. The title and abstract explicitly mention the assessment of health-related quality of life (QOL) in patients with sarcopenia.	{ "answer of action 1": "Yes", "answer of action 2": "Yes", "answer of action 3": "Yes" }	Yes										NS	Y	N	Y	Y	No	No	Yes	Yes	Yes	Yes
16137276	1267	The effects of lingual exercise on swallowing in older adults.	Title: The effects of lingual exercise on swallowing in older adults.. Abstract: To determine the effects of an 8-week progressive lingual resistance exercise program on swallowing in older individuals, the most "at risk" group for dysphagia. Prospective cohort intervention study. Subjects were recruited from the community at large. Ten healthy men and women aged 70 to 89. Each subject performed an 8-week lingual resistance exercise program consisting of compressing an air-filled bulb between the tongue and hard palate. At baseline and Week 8, each subject completed a videofluoroscopic swallowing evaluation for kinematic and bolus flow assessment of swallowing. Swallowing pressures and isometric pressures were collected at baseline and Weeks 2, 4, and 6. Four of the subjects also underwent oral magnetic resonance imaging (MRI) to measure lingual volume. All subjects significantly increased their isometric and swallowing pressures. All subjects who had the MRI demonstrated increased lingual volume of an average of 5.1%. The findings indicate that lingual resistance exercise is promising not only for preventing dysphagia due to sarcopenia, but also as a treatment strategy for patients with lingual weakness and swallowing disability due to frailty or other age-related conditions. The potential effect of lingual exercise on reducing dysphagia-related comorbidities (pneumonia, malnutrition, and dehydration) and healthcare costs while improving quality of life is encouraging.	Exclude in title and abstract screen	No	0						Yes, the study involves only human subjects.	Yes, this publication meets our criteria as it involved older individuals who are at risk for dysphagia due to aging and potential sarcopenia. The study evaluated the effects of lingual exercise on swallowing, which can be a symptom of sarcopenia.	Yes. This study involves participants without sarcopenia, as it recruited healthy older individuals as subjects. The intervention is targeted towards preventing dysphagia due to frailty or other age-related conditions, rather than sarcopenia.	Yes. This publication is original research and not a review or protocol. It describes a prospective cohort intervention study and reports the results of an 8-week progressive lingual resistance exercise program on swallowing in older individuals. The study has a clear objective, methods, and results, suggesting that it meets the criteria of an original research study.	Yes, this publication meets the criteria as the abstract mentions the assessment of swallowing and its potential effect on improving quality of life.	{ "answer of action 1": "No", "answer of action 2": "Yes", "answer of action 3": "No", "answer of action 4": "Yes", "answer of action 5": "Yes", "answer of action 6": "No" }	Yes, this publication meets all the criteria: (1) The study only uses humans as research subjects. (2) The study involves patients with sarcopenia, as indicated by the mention of dysphagia due to sarcopenia. (3) The study also includes participants without sarcopenia, as it mentions individuals who may have swallowing disability due to frailty or other age-related conditions. (4) The publication is original research, described as a prospective cohort intervention study. (5) The title and abstract explicitly mention the assessment of health-related quality of life, as it discusses the potential effect of lingual exercise on reducing dysphagia-related comorbidities and improving quality of life. Therefore, the answer is yes, it meets all the criteria.	{ "answer of action 1": "Yes", "answer of action 2": "Yes", "answer of action 3": "Yes" }	Yes										Y	Y	Y	Y	Y	Yes	No	Yes	Yes	Yes	Yes
29665258	820	Health-related quality of life and fall risk associated with age-related body composition changes; sarcopenia, obesity and sarcopenic obesity.	Title: Health-related quality of life and fall risk associated with age-related body composition changes; sarcopenia, obesity and sarcopenic obesity.. Abstract: Sarcopenia, obesity, and sarcopenic obesity are various features of the ageing process that can cause important health issues. The present study was undertaken to investigate the interrelationship between those body composition changes, including their clinical components and the quality-of-life variables. A total of 423 individuals aged 65 years or older was included in this cross-sectional study. Sarcopenia was diagnosed according to The European Working Group on Sarcopenia in Older People criteria. Body composition parameters were measured with a bioelectrical impedance analyser, and Turkish population-based cut-off points were preferred for diagnosis of sarcopenia. Comprehensive geriatric assessment was performed on all patients. A logistic regression analysis was performed to identify important factors for sarcopenia and sarcopenic obesity. The prevalence of sarcopenic, obese and sarcopenic obese subjects was 14%, 35% and 11% respectively. The lowest mean gait speed and hand grip strength values were seen in the sarcopenic obese group (0.6 ?? 0.3 m/s and 19.7 ?? 9.8 kg respectively). Sarcopenic obese participants were associated with the highest rate for fall risk. The scores for domains of health-related quality of life were worse in both obesity and sarcopenic obesity when compared to others. Body mass index (BMI), number of drugs used, total body fat ratio and geriatric depression scale-short form scores were negatively correlated with all dimensions of SF-36 quality-of-life scale. Sarcopenia, obesity and sarcopenic obesity are associated with many negative health outcomes, such as high fall risk and low health-related quality of life in geriatric population.	Exclude in title and abstract screen	No	0						Yes, this publication meets the criteria as it only uses human participants.	Yes. This publication meets our criteria as it involves patients with sarcopenia and investigates the interrelationship between sarcopenia and other age-related body composition changes with health-related quality of life variables. The study used The European Working Group on Sarcopenia in Older People criteria to diagnose sarcopenia and included a sample of 423 individuals aged 65 years or older.	Yes, this publication meets the criteria as it involves participants without sarcopenia.	Yes. The study is a cross-sectional study that investigated the interrelationship between body composition changes and quality-of-life variables in older individuals, and it used logistic regression analysis to identify important factors for sarcopenia and sarcopenic obesity. The study presented original findings on the prevalence of sarcopenia, obesity, and sarcopenic obesity, as well as their associations with important outcomes such as fall risk and health-related quality of life.	Yes, this publication meets the criteria as the title and abstract explicitly mention that the study reported health-related quality of life assessment.	{ "answer of action 1": "Yes", "answer of action 2": "Yes", "answer of action 3": "Yes", "answer of action 4": "Yes", "answer of action 5": "Yes", "answer of action 6": "Yes" }	Yes, the publication meets all the criteria. (1) The study only uses individuals aged 65 years or older as research subjects, which implies the use of human subjects. (2) The study specifically mentions patients with sarcopenia, as it investigates the interrelationship between body composition changes and quality-of-life variables in individuals with sarcopenia. (3) The study also includes participants without sarcopenia, as it analyzes the effects of obesity and sarcopenic obesity on health-related quality of life. (4) The publication is a cross-sectional study, which is considered original research. (5) The title and abstract explicitly mention that the study investigates the health-related quality of life assessment.	{'answer of action 1': 'Yes', 'answer of action 2': 'Yes', 'answer of action 3': 'Yes'}	Yes										Y	Y	Y	Y	Y	Yes	Yes	Yes	Yes	Yes	Yes
30610245	724	The relationship between sarcopenia and fragility fracture-a systematic review.	Title: The relationship between sarcopenia and fragility fracture-a systematic review.. Abstract: Sarcopenia is a common geriatric syndrome characterized by progressive decrease of muscle mass and function leading to an increased risk of physical disability, poor quality of life, and mortality. Increasing evidence shows that sarcopenia is related with fragility fractures. This systematic review aimed to summarize the following: (1) the prevalence of sarcopenia in patients with fragility fracture and (2) the associated risk factors for fragility fracture in patients with sarcopenia. Literature search was conducted in PubMed and Cochrane databases. Studies with the prevalence of sarcopenia in elderly patients with fragility fracture and associated risk factors in patients with sarcopenia were included. A total of 15 papers were included, with 10 reporting sarcopenia prevalence, and 5 on fracture risk in patients with sarcopenia. The prevalence of sarcopenia after fracture ranged from 12.4 to 95% in males and 18.3 to 64% in females. The prevalence of sarcopenia in elderly patients with fragility fracture was high, especially in men. Two studies showed that sarcopenia was a risk factor for fragility fracture when associated with low bone mineral density (BMD) but only in men. Caution should be taken for male patients with sarcopenia and low BMD, which is related to significantly increased risk of fractures. There is a pressing need for further research on sarcopenia and its risk on fragility fracture to better understand the relationship, pathophysiology, and mechanisms, which may shed light on potential interventions to improve clinical outcomes.	Exclude in title and abstract screen	No	0						Yes, this publication meets the criteria as it only studies elderly patients as human subjects.	Yes, this publication meets our criteria as it focuses on the relationship between sarcopenia and patients with fragility fracture. It provides evidence of high prevalence of sarcopenia in patients after fragility fracture, especially in men, and identifies sarcopenia as a risk factor for fragility fracture when associated with low bone mineral density (BMD) but only in men. It also calls for further research on sarcopenia and fragility fracture.	Not sure. While the study discusses the relationship between sarcopenia and fragility fracture, it does not explicitly state whether participants without sarcopenia were included or excluded in the studies analyzed.	Yes, this publication meets our criteria as it is a systematic review on the prevalence of sarcopenia and associated risk factors for fragility fracture in elderly patients, which is original research.	Yes, this publication meets the criteria as the title and abstract explicitly mention the assessment of poor quality of life in patients with sarcopenia.	1. Yes 2. Yes 3. No 4. Yes 5. No 6. No { "answer of action 1": "Yes", "answer of action 2": "Yes", "answer of action 3": "No", "answer of action 4": "Yes", "answer of action 5": "No", "answer of action 6": "No" }	Yes, this publication meets all the criteria. 1. It studies only humans as research subjects: Yes, the publication focuses on elderly patients with fragility fractures, which are human subjects. 2. It involves patients with sarcopenia: Yes, the publication examines the prevalence of sarcopenia in elderly patients with fragility fractures. 3. It involves participants without sarcopenia: Yes, the publication includes elderly patients with fragility fractures who may or may not have sarcopenia. 4. It is original research: Yes, the publication describes a systematic review, which is a type of original research. 5. It explicitly mentions health-related quality of life assessment: No, the abstract does not explicitly mention health-related quality of life assessment.	{ "answer of action 1": "Yes", "answer of action 2": "Yes", "answer of action 3": "Yes" }	Yes										Y	Y	NS	Y	Y	Yes	No	Yes	Yes	Yes	Yes
29372594	841	Development and validation of a clinically applicable score to classify cachexia stages in advanced cancer patients.	Title: Development and validation of a clinically applicable score to classify cachexia stages in advanced cancer patients.. Abstract: Cachexia is a multifactorial syndrome that is highly prevalent in advanced cancer patients and leads to progressive functional impairments. The classification of cachexia stages is essential for diagnosing and treating cachexia. However, there is a lack of simple tools with good discrimination for classifying cachexia stages. Therefore, our study aimed to develop a clinically applicable cachexia staging score (CSS) and validate its discrimination of clinical outcomes for different cachexia stages. Advanced cancer patients were enrolled in our study. A CSS comprising the following five components was developed: weight loss, a simple questionnaire of sarcopenia (SARC-F), Eastern Cooperative Oncology Group, appetite loss, and abnormal biochemistry. According to the CSS, patients were classified into non-cachexia, pre-cachexia, cachexia, and refractory cachexia stages, and clinical outcomes were compared among the four groups. Of the 297 participating patients, data from 259 patients were ultimately included. Based on the CSS, patients were classified into non-cachexia (n??=??69), pre-cachexia (n??=??68), cachexia (n??=??103), and refractory cachexia (n??=??19) stages. Patients with more severe cachexia stages had lower skeletal muscle indexes (P??=??0.002 and P??=??0.004 in male and female patients, respectively), higher prevalence of sarcopenia (P??=??0.017 and P??=??0.027 in male and female patients, respectively), more severe symptom burden (P??<??0.001), poorer quality of life (P??<??0.001 for all subscales except social well-being), and shorter survival times (P??<??0.001). The CSS is a simple and clinically applicable tool with excellent discrimination for classifying cachexia stages. This score is extremely useful for the clinical treatment and prognosis of cachexia and for designing clinical trials.	Exclude in title and abstract screen	No	0						Yes, the publication meets the criteria as it only involves advanced cancer patients as research subjects.	Yes, this publication meets the criteria as it focuses on cachexia staging in advanced cancer patients, which often involves sarcopenia.	Not sure. Although the study mentions cachexia stages, it does not explicitly state whether participants had sarcopenia or not. Further clarification is needed.	Yes, this publication meets the criteria as it reports on original research conducted to develop and validate a clinically applicable cachexia staging score.	Yes, this publication meets the criteria as the title and abstract mention the development and use of a clinically applicable cachexia staging score to determine the clinical outcomes and quality of life of patients.	{ "answer of action 1": "Yes", "answer of action 2": "Yes", "answer of action 3": "Yes", "answer of action 4": "Yes", "answer of action 5": "Yes", "answer of action 6": "Yes" }	Yes, the publication meets all the criteria. (1) The study only uses human participants (advanced cancer patients) as research subjects. (2) The study involves patients with sarcopenia as it includes a simple questionnaire of sarcopenia (SARC-F) as one of the components of the cachexia staging score (CSS). (3) The study also involves participants without sarcopenia as it includes patients classified into non-cachexia and pre-cachexia stages. (4) The publication is original research as it discusses the development and validation of a clinically applicable cachexia staging score. (5) The title and abstract explicitly mention that the study reported health-related quality of life assessment, as it states that clinical outcomes were compared among different cachexia stages, including symptom burden, quality of life, and survival times.	{ "answer of action 1": "Yes", "answer of action 2": "Yes", "answer of action 3": "Yes" }	Yes										Y	Y	NS	Y	Y	Yes	Yes	Yes	Yes	Yes	Yes
35048658	153	Obesity and myosteatosis: the two characteristics of dynapenia in patients with cirrhosis.	Title: Obesity and myosteatosis: the two characteristics of dynapenia in patients with cirrhosis.. Abstract: In patients with liver cirrhosis, the clinical characteristics of dynapenia, a condition in which skeletal muscle mass is maintained but muscle strength is reduced, are not yet known. This study aimed to clarify the characteristics of dynapenia and its impact on quality of life (QOL) in patients with liver cirrhosis. We retrospectively analyzed 116 patients with cirrhosis. Based on grip strength and skeletal muscle mass measured by the bioelectrical impedance analysis method, patients were divided into four groups: normal muscle status, dynapenia, pre-sarcopenia (a condition involving only low muscle mass), and sarcopenia. The characteristics of dynapenia and its influence on QOL were examined. Fourteen patients had dynapenia. Liver function did not differ among the four groups. In patients with dynapenia, BMI was highest and computed tomography attenuation of skeletal muscle at the third lumbar spine vertebra was lowest among the four groups. The percentage of patients with both BMI ???25 kg/m2 and myosteatosis was significantly higher in patients with dynapenia [9/14 (64.3%)] than in those with sarcopenia [2/23 (8.7%), P = 0.004] and pre-sarcopenia [0/18 (0%), P < 0.001] and tended to be higher than those with normal muscle status [16/61 (26.2%), P = 0.065]. The physical QOL in patients with dynapenia was as low as that in those with sarcopenia and significantly lower than that in those with normal muscle status. Cirrhotic patients with dynapenia had high BMI and myosteatosis, and impaired physical QOL.	Exclude in title and abstract screen	No	0						Yes. The publication involves a study conducted solely on human patients with cirrhosis. Therefore, it meets our criteria.	Yes, this publication meets the criteria as it involves patients with dynapenia, which is a type of muscle weakness, and features of sarcopenia are also examined. The study included patients with cirrhosis and analyzed their muscle mass and grip strength. The article also provides information about BMI and myosteatosis.	No. The study involves participants with liver cirrhosis which is a medical condition that can cause sarcopenia and other complications. Therefore, it is not clear whether participants in the study have sarcopenia or not.	Yes, this publication meets the criteria of original research. The publication provides a study that aimed to clarify the characteristics of dynapenia and its impact on quality of life in patients with liver cirrhosis. The authors conducted a retrospective analysis of 116 patients with cirrhosis and examined the characteristics of dynapenia and its influence on QOL. The study provides new insights into the clinical characteristics of dynapenia and its impact on physical QOL in cirrhotic patients, which makes it original research.	Yes, this publication meets the criteria because the abstract explicitly mentions that the study examined the impact of dynapenia on quality of life assessment in patients with liver cirrhosis.	{'answer of action 1': 'No', 'answer of action 2': 'No', 'answer of action 3': 'Yes', 'answer of action 4': 'Yes', 'answer of action 5': 'Yes', 'answer of action 6': 'No'}	Yes, the publication meets all the criteria: (1) It studies patients with liver cirrhosis, which are humans as research subjects. (2) It involves patients with sarcopenia, as it includes the group of patients with sarcopenia. (3) It involves participants without sarcopenia, as it includes the groups of patients with normal muscle status, pre-sarcopenia, and dynapenia. (4) It is original research, as indicated by the phrase "This study aimed to clarify..." (5) The title and abstract explicitly mention the study's focus on the impact of dynapenia on quality of life (QOL) in patients with liver cirrhosis.	{ "answer of action 1": "Yes", "answer of action 2": "Yes", "answer of action 3": "Yes" }	Yes										Y	Y	N	Y	Y	No	No	Yes	Yes	Yes	Yes
35930440	8	Frequency and impact on clinical outcomes of sarcopenia in patients with idiopathic pulmonary fibrosis.	Title: Frequency and impact on clinical outcomes of sarcopenia in patients with idiopathic pulmonary fibrosis.. Abstract: Sarcopenia is a syndrome characterized by reduced muscle mass and function. It is well-recognized as a complication in chronic diseases such as chronic obstructive pulmonary disease. However, little is known about sarcopenia in patients with idiopathic pulmonary fibrosis (IPF). This study aimed to investigate the clinical characteristics of sarcopenia and the association between quality of life and sarcopenia in patients with IPF. In this pilot cross-sectional study, 56 Japanese outpatients with IPF (49 men) were enrolled prospectively. Sarcopenia was diagnosed according to the criteria of the Asian Working Group for Sarcopenia 2019. Its associations with clinical parameters including age, pulmonary functions, physical performance, and patient-reported outcomes (PROs) were examined. The frequency of sarcopenia was 39.3% (<i>n</i> = 22) in this cohort. There were significant differences in St George's Respiratory Questionnaire (<i>p</i> = .005), modified Medical Research Council score (<i>p</i> = .004), and Hospital and Anxiety Depression Scale depression score (<i>p</i> = .030) between the sarcopenic and non-sarcopenic groups. On multivariate regression analysis, 6-min walk distance (6MWD) was an independent factor associated with sarcopenia (odds ratio 1.241, 95% confidence interval 1.016-1.515, <i>p</i> = .034). Sarcopenia was associated with PROs and physical performance in patients with IPF.	Exclude in title and abstract screen	No	0						Yes, the publication meets the criteria as it only used human subjects, specifically individuals diagnosed with idiopathic pulmonary fibrosis.	Yes, this publication meets our criteria as it involves patients with sarcopenia, specifically investigating the frequency and impact of sarcopenia in patients with idiopathic pulmonary fibrosis. The study diagnosed sarcopenia based on the criteria of the Asian Working Group for Sarcopenia 2019 and examined its association with clinical parameters including physical performance and patient-reported outcomes.	Not sure. The abstract states that the study investigated the association between sarcopenia and clinical parameters, including PROs, in patients with IPF. However, it is not clear if the study included participants without sarcopenia as a comparison group.	Yes, this publication meets the criteria as it presents an original research based on a cross-sectional study conducted to investigate the clinical characteristics of sarcopenia in patients with idiopathic pulmonary fibrosis (IPF). It includes a description of the study design, methodology, statistical analysis, and findings with relevant data.	Yes, this publication meets the criteria because the title and abstract explicitly mention the assessment of quality of life (PROs) in patients with idiopathic pulmonary fibrosis and sarcopenia.	{ "answer of action 1": "No", "answer of action 2": "Yes", "answer of action 3": "No", "answer of action 4": "Yes", "answer of action 5": "Yes", "answer of action 6": "No" }	Yes, this publication meets all the mentioned criteria. (1) The study only uses human participants. (2) The study involves patients with sarcopenia. (3) The study involves participants without sarcopenia. (4) The study is original research. (5) The title and abstract explicitly mention the assessment of health-related quality of life.	{ "answer of action 1": "Yes", "answer of action 2": "Yes", "answer of action 3": "Yes" }	Yes										Y	Y	NS	Y	Y	Yes	No	Yes	Yes	Yes	Yes
35226551	129	Quality of Life and Functionality of Head and Neck Cancer Patients Are Diminished As a Function of Sarcopenia and Obesity.	Title: Quality of Life and Functionality of Head and Neck Cancer Patients Are Diminished As a Function of Sarcopenia and Obesity.. Abstract: Health-related quality of life (QoL) is a measure that allows us to know the patient's perception of well-being and how it is affected by their disease and treatments. In cancer patients, sarcopenia has been associated with low scores on various instruments used to assess the QoL; however, little information is available on the effects of sarcopenia and sarcopenic obesity on the QoL of patients with head and neck cancer (H&NC). In this cross-sectional study with 71 H&NC patients aged between 40 and 80 years, we describe the scores on the instruments EORTC QLQ C-30 and EORTC QLQ-H&N35 according to the sarcopenia phenotype (NSG, nonsarcopenic group; SG, sarcopenic group; and SOG, sarcopenic obesity group), hand-grip strength, gait speed, total lymphocyte count, albumin, cholesterol and C-reactive protein, and the relationships between these variables. The prevalence of sarcopenia and sarcopenic obesity was 48% and 28%, respectively. The QoL analysis showed that NSG had higher scores on the physical functioning scale [NSG 93 (83-100); SG 73 (52-88); SOG 83 (53-93), P = .009] and lower scores on the fatigue scale [NSG 11 (0-22); S 39 (30-67); SOG 44 (14-56); P = .004]. The NSG had a higher hand-grip strength (31.1??kg) than SG (24.1??kg, P = .007) and SOG (26.3??kg, P = .001), and a lower C-reactive protein. The SG and SOG showed no differences between them. Patients with sarcopenia or sarcopenic obesity have lower physical performance and a higher level of fatigue than nonsarcopenic patients. This loss of function can maintain or worsen sarcopenia due to the patient's self-restraint in physical exertion that encourages an increase in muscle tissue.	Exclude in title and abstract screen	No	0						Yes, this publication meets the criteria because it only studies human subjects.	Yes. This publication meets the criteria as it involves patients with sarcopenia, specifically in the context of head and neck cancer. The study explores the effect of sarcopenia and sarcopenic obesity on the quality of life of patients.	No, this publication does not meet the criteria as it involves participants with sarcopenia.	Yes, this publication meets the criteria as it describes a cross-sectional study with original research on the effects of sarcopenia and sarcopenic obesity on the quality of life of patients with head and neck cancer.	Yes, this publication meets the criteria because the title and abstract specifically mention quality of life assessments for head and neck cancer patients. The abstract also discusses the use of instruments to assess patients' quality of life in relation to sarcopenia and obesity.	{ "answer of action 1": "No", "answer of action 2": "Yes", "answer of action 3": "No", "answer of action 4": "Yes", "answer of action 5": "Yes", "answer of action 6": "No" }	Yes, the publication meets all the criteria. 1) The study only uses humans as research subjects as it focuses on head and neck cancer patients. 2) The study involves patients with sarcopenia as it investigates the effects of sarcopenia and sarcopenic obesity on the quality of life of head and neck cancer patients. 3) The study also involves participants without sarcopenia as it compares the scores of different groups (NSG, SG, SOG) based on their sarcopenia phenotype. 4) The publication is original research as it describes a cross-sectional study conducted on 71 head and neck cancer patients. 5) The title and abstract explicitly mention the study's focus on health-related quality of life assessment.	{ "answer of action 1": "Yes", "answer of action 2": "Yes", "answer of action 3": "Yes" }	Yes										Y	Y	N	Y	Y	No	No	Yes	Yes	Yes	Yes
35289658	111	Sarcopenia in Patients with Cirrhosis after Transjugular Intrahepatic Portosystemic Shunt Placement.	Title: Sarcopenia in Patients with Cirrhosis after Transjugular Intrahepatic Portosystemic Shunt Placement.. Abstract: Background Sarcopenia is frequently found in patients with cirrhosis and is associated with liver dysfunction, cirrhosis-related complications, and poorer quality of life. Purpose To evaluate changes in skeletal muscle and fat mass at CT and to evaluate the relationship of sarcopenia to mortality in patients with cirrhosis after transjugular intrahepatic portosystemic shunt (TIPS) placement. Materials and Methods Patients who underwent TIPS between August 2016 and May 2020 were included in this retrospective study. Skeletal muscle and fat mass were evaluated at CT at the L3 vertebra at baseline and at 2 months, 5 months, and 1 year after TIPS. Sarcopenia was defined as L3 skeletal muscle index (SMI) less than 50 cm<sup>2</sup>/m<sup>2</sup> for men and less than 39 cm<sup>2</sup>/m<sup>2</sup> for women. The primary end point was change in skeletal muscle and fat mass, and secondary end points included survival and the predictive factors for survival. Changes in skeletal muscle and fat mass over time were analyzed by generalized estimating equations. Results A total of 224 patients (159 men [113 with and 46 without sarcopenia] and 65 women [32 with and 33 without sarcopenia]) were included. In male patients with sarcopenia, the mean L3 SMI increased from 41.8 cm<sup>2</sup>/m<sup>2</sup> (baseline) to 49.1 cm<sup>2</sup>/m<sup>2</sup> (at 5-month follow-up; <i>P</i> < .001) and 49.6 cm<sup>2</sup>/m<sup>2</sup> (at 1-year follow-up; <i>P</i> < .001) after TIPS. In female patients with sarcopenia, SMI increased from 33.7 cm<sup>2</sup>/m<sup>2</sup> (at baseline) to 40.6 cm<sup>2</sup>/m<sup>2</sup> (at 5-month follow-up; <i>P</i> < .001) and 42.0 cm<sup>2</sup>/m<sup>2</sup> (at 1-year follow-up; <i>P</i> < .001) after TIPS. Sarcopenia (hazard ratio, 3.0; 95% CI: 1.2, 7.8) was identified as an independent risk factor for mortality after TIPS, and the patients who converted from sarcopenic to nonsarcopenic had higher cumulative survival rate than those who did not (96.4% vs 82.1%; log-rank <i>P</i> = .04). Conclusion In patients with sarcopenia, both skeletal muscle and fat mass increased after transjugular intrahepatic portosystemic shunt placement. The reversal of sarcopenia could reduce the risk of death. ?? RSNA, 2022 <i>Online supplemental material is available for this article.</i> See also the editorial by Lee in this issue.	Exclude in title and abstract screen	No	0						Not sure. The title and abstract doesn't mention whether only human subjects were used for the study.	Yes. This publication involves patients with sarcopenia and evaluates changes in skeletal muscle and fat mass, as well as the relationship between sarcopenia and mortality, after transjugular intrahepatic portosystemic shunt (TIPS) placement.	No, this publication does not meet the criteria as it involves participants with sarcopenia.	Yes. This publication is original research which retrospectively evaluates changes in skeletal muscle and fat mass at CT and the relationship of sarcopenia to mortality in patients with cirrhosis after transjugular intrahepatic portosystemic shunt (TIPS) placement. It provides findings of a study and reaches a conclusion based on these findings.	Yes, this publication meets the criteria. The title and abstract explicitly mention the assessment of quality of life in patients with cirrhosis and sarcopenia.	{ "answer of action 1": "No", "answer of action 2": "Yes", "answer of action 3": "Yes", "answer of action 4": "Yes", "answer of action 5": "Yes", "answer of action 6": "No" }	Yes. Reasons: (1) The publication explicitly mentions that the study involves patients with cirrhosis, which indicates the use of human subjects. (2) The publication explicitly mentions that the study involves patients with sarcopenia. (3) The publication explicitly mentions that the study involves participants without sarcopenia (patients with cirrhosis but without sarcopenia). (4) The publication is a retrospective study and reports original research. (5) The title and abstract explicitly mention that the study reported health-related quality of life assessment, as it states that sarcopenia is associated with poorer quality of life and evaluates the relationship of sarcopenia to mortality.	{ "answer of action 1": "Yes", "answer of action 2": "Yes", "answer of action 3": "Yes" }	Yes										NS	Y	N	Y	Y	No	No	Yes	Yes	Yes	Yes
32903446	461	Sarcopenic Obesity in Facioscapulohumeral Muscular Dystrophy.	Title: Sarcopenic Obesity in Facioscapulohumeral Muscular Dystrophy.. Abstract: Sarcopenic obesity has been observed in people with neuromuscular impairment, and is linked to adverse health outcomes. It is unclear, however, if sarcopenic obesity develops in adults with facioscapulohumeral muscular dystrophy (FSHD). The purpose of this study was to determine if adults with FSHD meet criteria for sarcopenic obesity (appendicular lean mass index (ALMI) scores of < 7.26 or 5.45 kg/m<sup>2</sup>; % fat mass (FM) ??? 28 or 40% in men/women). Ten people with FSHD (50 ?? 11 years, 2 females) and ten age/sex-matched controls (47 ?? 13 years, 2 females) completed one visit, which included a full-body dual-energy x-ray absorptiometry (DXA) scan. Regional and whole body total mass, fat mass (FM), and lean mass (LM) were collected and body mass index (BMI) and sarcopenia measures were computed. People with FSHD and controls had a similar whole body total mass (84.5 ?? 12.9 vs. 81.8 ?? 13.5 kg, respectively, <i>p</i> = 0.65). Though BMI was 2% lower in the FSHD group (<i>p</i> = 0.77), the % FM was 46% higher in FSHD, compared with controls (<i>p</i> < 0.01). In addition, ALM volume was 23% lower (<i>p</i> = 0.02) and ALMI was 27% lower in FSHD compared with controls (<i>p</i> < 0.01). Whole body LM trended to be lower in FSHD vs. controls (<i>p</i> = 0.05), and arm and leg LM were both lower in FSHD compared with controls (<i>p</i> < 0.05). Furthermore, the % LM was 18% lower in FSHD vs. controls (<i>p</i> < 0.01). FSHD participants exhibited greater total body FM (<i>p</i> < 0.01) and total leg FM (<i>p</i> < 0.01), but were similar in volume of total arm FM compared with controls (<i>p</i> = 0.09). Findings from this study suggest that people with FSHD, although similar in BMI and total body mass compared with controls, commonly meet the definition of sarcopenic obesity. Adults with co-existing FSHD and sarcopenic obesity may be at risk for significant impairments in quality of life, and encounter additional challenges in the management of FSHD manifestations.	Exclude in title and abstract screen	No	0						Yes, this publication meets our criteria as it only uses humans as research subjects.	Yes. This publication meets our criteria because it involves patients with facioscapulohumeral muscular dystrophy (FSHD) who are evaluated for sarcopenic obesity.	No, this publication does not meet the criteria as it involves participants with facioscapulohumeral muscular dystrophy which is a neuromuscular impairment.	Yes, this publication meets the criteria as it is a study on original research.	Yes, this study explicitly mentions that the study reported health-related quality of life assessment, as it states that adults with co-existing FSHD and sarcopenic obesity may be at risk for significant impairments in quality of life.	{ "answer of action 1": "No", "answer of action 2": "Yes", "answer of action 3": "No", "answer of action 4": "Yes", "answer of action 5": "Yes", "answer of action 6": "No" }	Yes. This publication meets all the criteria. (1) The study only uses humans as research subjects. (2) The study involves patients with sarcopenia (adults with FSHD). (3) The study involves participants without sarcopenia (age/sex-matched controls). (4) The study is original research. (5) The title and abstract explicitly mention that the study reported health-related quality of life assessment.	{ "answer of action 1": "Yes", "answer of action 2": "Yes", "answer of action 3": "Yes" }	Yes										Y	Y	N	Y	Y	No	No	Yes	Yes	Yes	Yes
26071171	1057	Exercise and Sarcopenia. [Review]	Title: Exercise and Sarcopenia. [Review]. Abstract: Sarcopenia is a major component of the frailty syndrome and is also a strong predictor of disability, morbidity, and mortality in older persons. Without any available pharmacological intervention to sarcopenia, non-pharmacological interventions are the only option to prevent these poor outcomes in sarcopenic patients. Among those interventions, physical activity with or without protein supplementation has demonstrated to be effective in improving muscle mass and function and in preventing disability and frailty in older persons. Additionally, to the beneficial effect of physical activity on metabolic and cardiovascular diseases, a regular exercise program (3 times/wk) that includes resistance and endurance exercise training would have a major positive effect on sarcopenic muscle through improving muscle mass, strength, and function. In this review, we looked at the effect of exercise on sarcopenic frail older persons from the biological aspects of the response of the muscle to exercise to some practical aspects of exercise prescription in this high-risk population. We conclude that, although challenging, older persons should be encouraged to participate in this type of programs, which would improve not only their function and independence but also their quality of life.	Exclude in title and abstract screen	No	0						Yes. This publication meets our criteria as it only uses human as research subject.	Yes, this publication meets our criteria as it discusses the effect of exercise on sarcopenic frail older persons.	Not sure. While the abstract mentions sarcopenia and how exercise can be a non-pharmacological intervention for it, it does not specify whether the study included participants with or without sarcopenia.	No. This publication is a review, not original research.	Yes. It explicitly mentions the health-related quality of life assessment.	1. No 2. Yes 3. Yes 4. No 5. No 6. No 7. { "answer of action 1": "No", "answer of action 2": "Yes", "answer of action 3": "Yes", "answer of action 4": "No", "answer of action 5": "No", "answer of action 6": "No" }	No. Reasons: 1) The abstract does not explicitly state that the study only used humans as research subjects. 2) The abstract mentions that the study focused on sarcopenic frail older persons, which indicates the involvement of patients with sarcopenia. 3) The abstract also mentions that the study looked at the effect of exercise on older persons in general, indicating the involvement of participants without sarcopenia. 4) The title and abstract state that the publication is a review, not an original research article. 5) The abstract mentions that the study looked at the effect of exercise on muscle mass, strength, and function, but it does not explicitly mention health-related quality of life assessment.	{ "answer of action 1": "Yes", "answer of action 2": "No", "answer of action 3": "No" }	No										Y	Y	NS	N	Y	No	No	No	No	No	No
34580100	226	Predicting muscle loss during lung cancer treatment (PREDICT): protocol for a mixed methods prospective study.	Title: Predicting muscle loss during lung cancer treatment (PREDICT): protocol for a mixed methods prospective study.. Abstract: Low muscle mass and low muscle attenuation (radiodensity), reflecting increased muscle adiposity, are prevalent muscle abnormalities in people with lung cancer receiving curative intent chemoradiation therapy (CRT) or radiation therapy (RT). Currently, there is a limited understanding of the magnitude, determinants and clinical significance of these muscle abnormalities in the lung cancer CRT/RT population. The primary objective of this study is to identify the predictors of muscle abnormalities (low muscle mass and muscle attenuation) and their depletion over time in people with lung cancer receiving CRT/RT. Secondary objectives are to assess the magnitude of change in these parameters and their association with health-related quality of life, treatment completion, toxicities and survival. Patients diagnosed with lung cancer and planned for treatment with CRT/RT are invited to participate in this prospective observational study, with a target of 120 participants. The impact and predictors of muscle abnormalities (assessed via CT at the third lumbar vertebra) prior to and 2?€?months post CRT/RT on the severity of treatment toxicities, treatment completion and survival will be assessed by examining the following variables: demographic and clinical factors, weight loss, malnutrition, muscle strength, physical performance, energy and protein intake, physical activity and sedentary time, risk of sarcopenia (Strength, Assistance in walking, Rise from a chair, Climb stairs, Falls history (SARC-F) score alone and with calf-circumference) and systemic inflammation. A sample of purposively selected participants with muscle abnormalities will be invited to take part in semistructured interviews to understand their ability to cope with treatment and explore preference for treatment strategies focused on nutrition and exercise. The PREDICT study received ethics approval from the Human Research Ethics Committee at Peter MacCallum Cancer Centre (HREC/53147/PMCC-2019) and Deakin University (2019-320). Findings will be disseminated through peer review publications and conference presentations.	Exclude in title and abstract screen	No	0						Yes, the publication meets the criteria as it uses humans as research subjects (patients diagnosed with lung cancer and planned for treatment with CRT/RT).	Yes, this publication meets our criteria because it involves patients with lung cancer who are receiving curative intent chemoradiation therapy or radiation therapy and aims to identify the predictors of muscle abnormalities.	Yes. This publication involves participants with lung cancer receiving curative intent chemoradiation therapy (CRT) or radiation therapy (RT), but it does not mention sarcopenia as an inclusion criteria or a variable assessed in the study. Therefore, it meets the criteria of studies that involve participants without sarcopenia.	Yes. This study meets the criteria for original research as it is a mixed-methods prospective study focused on identifying the predictors of muscle abnormalities and their depletion over time in people with lung cancer receiving CRT/RT. The study also aims to evaluate the impact of muscle abnormalities on treatment toxicities, treatment completion, and survival.	Yes. The abstract explicitly mentions health-related quality of life assessment as a secondary objective of the study.	{ "answer of action 1": "No", "answer of action 2": "No", "answer of action 3": "Yes", "answer of action 4": "Yes", "answer of action 5": "No", "answer of action 6": "No" }	No. Reason: While the study involves human subjects and patients with lung cancer receiving chemoradiation therapy, there is no explicit mention of sarcopenia in the title and abstract. Additionally, while the study aims to assess the association between muscle abnormalities and health-related quality of life, it does not explicitly mention the use of a health-related quality of life assessment tool.	{ "answer of action 1": "Yes", "answer of action 2": "Yes", "answer of action 3": "Yes" }	Yes										Y	Y	Y	Y	Y	Yes	No	No	Yes	Yes	Yes
34862753	183	Effects of AST-120 on muscle health and quality of life in chronic kidney disease patients: results of RECOVERY study.	Title: Effects of AST-120 on muscle health and quality of life in chronic kidney disease patients: results of RECOVERY study.. Abstract: The prevalence of sarcopenia is increased with declining renal function. Elevated serum indoxyl sulfate levels are associated with poor skeletal muscle conditions. We aimed to determine the effects of AST-120, the oral adsorbent of indoxyl sulfate, on sarcopenia and sarcopenia-associated factors in chronic kidney disease patients. This was a 48??week, randomized controlled, parallel group, open-label, multicentre trial (n??=??150). The participants were randomly assigned in a 1:1 ratio to the control (CON) and AST-120 (Renamezin??, REN) groups. Outcome measurements were performed at baseline and every 24??weeks for 48??weeks. The primary outcome was gait speed difference ???0.1??m/s between the two groups, and secondary outcomes included hand grip strength, muscle mass, and health-related quality of life. A difference of gait speed ???0.1??m/s was not observed during the study period. The mean dynamic-start gait speed in the REN group increased from baseline to 48??weeks (1.04??????0.31 to 1.08??????0.32??m/s, P??=??0.019). The static-start gait speed changed by -0.024 and 0.04??m/s (P??=??0.049) in the CON and REN groups over 48??weeks, respectively. Hand grip strength decreased during the first 24??weeks and did not significantly change over the next 24??weeks in either group. The proportion of low muscle mass or sarcopenia at baseline was larger in the REN group than in the CON group, but the difference attenuated over the study period [low muscle mass and sarcopenia in the CON and REN groups at baseline, 4.0% vs. 18.9% (P??=??0.004) and 2.7% vs. 13.5% (P??=??0.017); at 24??weeks, 2.9% vs. 13.6% (P??=??0.021) and 1.4% vs. 10.5% (P??=??0.029); and at 48??weeks, 7.6% vs. 12.9% (P??=??0.319) and 4.5% vs. 8.1% (P??=??0.482), respectively]. Bodily pain, vitality, symptoms/problems, and cognitive function in the REN group improved, while the quality of social interactions and the kidney disease effects in the CON group aggravated from baseline to 48??weeks. Interaction between time and group was evident only in symptoms/problems, cognitive function, and kidney disease effects. The addition of AST-120 to standard treatment in chronic kidney disease patients did not make a significant difference in gait speed, although AST-120 modestly had beneficial effects on gait speed change and quality of life and showed the potential to improve sarcopenia. (clinicaltrials.gov: NCT03788252).	Exclude in title and abstract screen	No	0						Yes. The study focuses on chronic kidney disease patients, who are human subjects, and does not involve any other species.	Not sure. While the study involved chronic kidney disease patients, it is not clear whether the participants had sarcopenia or whether sarcopenia was a primary outcome measure. The study evaluated the effects of AST-120 on muscle health, but only mentioned sarcopenia as a secondary outcome. Further information is needed to determine whether the study meets our criteria.	Not sure. The study mentions sarcopenia as a secondary outcome, but it is unclear whether participants without sarcopenia were included or excluded from the study.	Yes. This publication presents the results of a randomized controlled trial investigating the effects of AST-120 on muscle health and quality of life in chronic kidney disease patients. The study is original research and meets the criteria for inclusion.	Yes. The abstract explicitly mentions that the study reported health-related quality of life assessment. The secondary outcomes included health-related quality of life.	{ "answer of action 1": "Yes", "answer of action 2": "Yes", "answer of action 3": "No", "answer of action 4": "Yes", "answer of action 5": "No", "answer of action 6": "No" }	Yes, this publication meets all the criteria: (1) The study uses human participants as research subjects (chronic kidney disease patients). (2) The study involves patients with sarcopenia, as one of the outcome measurements is muscle mass and sarcopenia prevalence is compared between the control and AST-120 groups. (3) The study also involves participants without sarcopenia, as the prevalence of low muscle mass or sarcopenia is compared between the control and AST-120 groups. (4) The publication reports results of a 48-week randomized controlled trial (original research). (5) The title and abstract explicitly mention that the study reported health-related quality of life assessment.	{ "answer of action 1": "Yes", "answer of action 2": "Yes", "answer of action 3": "Yes" }	Yes										Y	NS	NS	Y	Y	Yes	No	Yes	Yes	Yes	Yes
32862514	468	Diagnosis, prevalence, and clinical impact of sarcopenia in COPD: a systematic review and meta-analysis. [Review]	Title: Diagnosis, prevalence, and clinical impact of sarcopenia in COPD: a systematic review and meta-analysis. [Review]. Abstract: Sarcopenia prevalence and its clinical impact are reportedly variable in chronic obstructive pulmonary disease (COPD) due partly to definition criteria. This review aimed to identify the criteria used to diagnose sarcopenia and the prevalence and impact of sarcopenia on health outcomes in people with COPD. This review was registered in PROSPERO (CRD42018092576). Five electronic databases were searched to August 2018 to identify studies related to sarcopenia and COPD. Study quality was assessed using validated instruments matched to study designs. Sarcopenia prevalence was determined using authors' definitions. Comparisons were made between people who did and did not have sarcopenia for pulmonary function, exercise capacity, quality of life, muscle strength, gait speed, physical activity levels, inflammation/oxidative stress, and mortality. Twenty-three studies (70% cross-sectional) from Europe (10), Asia (9), and North and South America (4) involving 9637 participants aged ???40??years were included (69.5% men). Sarcopenia criteria were typically concordant with recommendations of hEuropean and Asian consensus bodies. Overall sarcopenia prevalence varied from 15.5% [95% confidence interval (CI) 11.8-19.1; combined muscle mass, strength, and/or physical performance criteria] to 34% (95%CI 20.6-47.3; muscle mass criteria alone) (P??=??0.009 between subgroups) and was greater in people with more severe [37.6% (95%CI 24.8-50.4)] versus less severe [19.1% (95%CI 10.2-28.0)] lung disease (P??=??0.020), but similar between men [41.0% (95%CI 26.2-55.9%)] and women [31.9% (95%CI 7.0-56.8%)] (P??=??0.538). People with sarcopenia had lower predicted forced expiratory volume in the first second (mean difference -7.1%; 95%CI -9.0 to -5.1%) and poorer exercise tolerance (standardized mean difference -0.8; 95%CI -1.4 to -0.2) and quality of life (standardized mean difference 0.26; 95%CI 0.2-0.4) compared with those who did not (P??<??0.001 for all). No clear relationship was observed between sarcopenia and inflammatory or oxidative stress biomarkers. Incident mortality was unreported in the literature. Sarcopenia is prevalent in a significant proportion of people with COPD and negatively impacts upon important clinical outcomes. Opportunities exist to optimize its early detection and management and to evaluate its impact on mortality in this patient group.	Exclude in title and abstract screen	No	0						Not sure. The abstract does not provide information on whether the research involved human subjects.	Yes, this publication meets the criteria as it involves patients with COPD and sarcopenia.	No, this publication does not meet the criteria as it involves participants with COPD, which is a known risk factor for developing sarcopenia.	No. This is a systematic review, which is not original research but a summary of previous studies.	Yes. The abstract explicitly mentions that the study reported on the impact of sarcopenia on quality of life, among other health outcomes.	{ "answer of action 1": "No", "answer of action 2": "Yes", "answer of action 3": "No", "answer of action 4": "Yes", "answer of action 5": "Yes", "answer of action 6": "No" }	No. This publication does not meet all the criteria. It is a review article ("[Review]" in the title) and does not explicitly mention health-related quality of life assessment in the title and abstract.	{ "answer of action 1": "Yes", "answer of action 2": "No", "answer of action 3": "No" }	Yes										NS	Y	N	N	Y	No	No	No	No	No	Yes
28698349	893	A pilot randomised controlled trial of a periodised resistance training and protein supplementation intervention in prostate cancer survivors on androgen deprivation therapy.	Title: A pilot randomised controlled trial of a periodised resistance training and protein supplementation intervention in prostate cancer survivors on androgen deprivation therapy.. Abstract: Prostate cancer survivors (PCS) receiving androgen deprivation therapy (ADT) experience deleterious side effects such as unfavourable changes in cardiometabolic factors that lead to sarcopenic obesity and metabolic syndrome (MetS). While loss of lean body mass (LBM) compromises muscular strength and quality of life, MetS increases the risk of cardiovascular disease and may influence cancer recurrence. Exercise can improve LBM and strength, and may serve as an alternative to the pharmacological management of MetS in PCS on ADT. Prior exercise interventions in PCS on ADT have been effective at enhancing strength, but only marginally effective at enhancing body composition and ameliorating cardiometabolic risk factors. This pilot trial aims to improve on existing interventions by employing periodised resistance training (RT) to counter sarcopenic obesity in PCS on ADT. Secondary aims compare intervention effects on cardiometabolic, physical function, quality of life and molecular skeletal muscle changes. An exploratory aim examines if protein supplementation (PS) in combination with RT elicits greater changes in these outcomes. A 2??2?€?experimental design is used in 32 PCS on ADT across a 12-week intervention period. Participants are randomised to resistance training and protein supplementation (RTPS), RT, PS or control. RT and RTPS groups perform supervised RT three times per week for 12 weeks, while PS and RTPS groups receive 50 g whey protein per day. This pilot intervention applies a multilayered approach to ameliorate detrimental cardiometabolic effects of ADT while investigating molecular mechanisms underlying skeletal muscle changes in PCS. This trial was approved by the University of Southern California Institutional Review Board (HS-13-00315). Results from this trial will be communicated in peer-reviewed publications and scientific presentations. NCT01909440; Pre-results.	Exclude in title and abstract screen	No	0						Yes, the publication mentions using human participants (prostate cancer survivors) as the research subjects.	Yes. This publication involves patients with sarcopenia, specifically prostate cancer survivors on androgen deprivation therapy with the aim of countering sarcopenic obesity. The secondary aims of the study also include evaluating intervention effects on physical function and factors that contribute to sarcopenia.	Yes, it meets the criteria as it involves participants without sarcopenia.	Yes, this publication meets the criteria as it is a pilot randomised controlled trial of an intervention and reports original research.	Yes. The abstract explicitly mentions that the study will report on quality of life assessment.	{ "answer of action 1": "Yes", "answer of action 2": "No", "answer of action 3": "No", "answer of action 4": "Yes", "answer of action 5": "No", "answer of action 6": "No" }	No, the publication does not meet all the criteria. Reasons: 1) The publication does not explicitly mention whether the study only used humans as research subjects. 2) The publication mentions that the study involves prostate cancer survivors on androgen deprivation therapy, but it does not explicitly mention whether any participants have sarcopenia. 3) The publication mentions that the study involves prostate cancer survivors on androgen deprivation therapy, but it does not explicitly mention whether any participants without sarcopenia were included. 4) The publication does not specify whether it is original research or a review, protocol, or other type of publication. 5) The title and abstract do not explicitly mention that the study reported health-related quality of life assessment.	{ "answer of action 1": "Yes", "answer of action 2": "Yes", "answer of action 3": "Yes" }	Yes										Y	Y	Y	Y	Y	Yes	No	No	Yes	Yes	Yes
27156950	988	Can Unconventional Exercise be Helpful in the Treatment, Management and Prevention of Osteosarcopenic Obesity?. [Review]	Title: Can Unconventional Exercise be Helpful in the Treatment, Management and Prevention of Osteosarcopenic Obesity?. [Review]. Abstract: Body composition changes occur with aging; bone and muscle mass decrease while fat mass increases. The collective term for these changes is osteosarcopenic obesity. It is known that conventional resistance exercise programs build/maintain lean mass and reduce fat mass. However, unconventional (to Western society/medicine) forms of exercise may be viable for the treatment/prevention of osteosarcopenic obesity. The purpose of this review is to assess relatively unconventional exercises for their efficacy in maintaining/improving bone and muscle mass and reducing fat mass. A literature search for unconventional exercise showed Tai Chi, yoga, Pilates, whole body vibration, electrical stimulation of muscle, and the Alexander Technique were considered alternative/ unconventional. A PubMed and Medline search for human data using combinations and synonyms of osteoporosis, sarcopenia and obesity, and each exercise was then conducted. Tai Chi, yoga, and Pilates, in addition to whole body vibration, electrical stimulation of muscle, and the Alexander Technique are all considered low impact. Tai Chi, yoga, and Pilates not only physically support the body, but also increase balance and quality of life. The devices showed promise in reducing or preventing muscle atrophy in older people that are unable to perform conventional exercises. Any exercise, conventional or otherwise, especially in sedentary older people, at risk of, or diagnosed with osteosarcopenic obesity may be better than none. Exercise prescriptions should suit the patient and the desired outcomes; the patient should not be forced to fit an exercise prescription, so all potential forms of exercise should be considered.	Exclude in title and abstract screen	No	0						Yes. The abstract mentions the search for human data and the use of unconventional exercises in the treatment and prevention of osteosarcopenic obesity in older people. It is not explicitly stated that the study only uses human subjects, but the context suggests that this is the case.	Yes. This study appears to meet our criteria as it discusses the treatment and management of osteosarcopenic obesity, which involves both sarcopenia and obesity. The study also includes a literature search for human data using combinations and synonyms of osteoporosis, sarcopenia, and obesity.	Yes. The abstract mentions conducting a literature search for human data and using combinations and synonyms of osteoporosis, sarcopenia, and obesity, and each exercise was considered. While unconventional forms of exercise were reviewed, participants without sarcopenia were not excluded from the study. Therefore, this publication meets our criteria.	No. This is a review article, not original research.	Yes. The abstract explicitly mentions the assessment of "quality of life" and how certain unconventional exercises can improve it.	{ "answer of action 1": "No", "answer of action 2": "Yes", "answer of action 3": "Yes", "answer of action 4": "Yes", "answer of action 5": "No", "answer of action 6": "No" }	No. Although the abstract mentions the term "sarcopenia" and discusses the potential benefits of exercise for individuals with osteosarcopenic obesity, it does not explicitly state that the study reported health-related quality of life assessment. Additionally, the publication is identified as a review, not original research.	{ "answer of action 1": "Yes", "answer of action 2": "Yes", "answer of action 3": "Yes" }	No										Y	Y	Y	N	Y	No	No	No	No	Yes	No
35292039	110	Sex-specific associations of fat mass and muscle mass with cardiovascular disease risk factors in adults with type 2 diabetes living with overweight and obesity: secondary analysis of the Look AHEAD trial.	Title: Sex-specific associations of fat mass and muscle mass with cardiovascular disease risk factors in adults with type 2 diabetes living with overweight and obesity: secondary analysis of the Look AHEAD trial.. Abstract: Distinguishable sex differences exist in fat mass and muscle mass. High fat mass and low muscle mass are independently associated with cardiovascular disease (CVD) risk factors in people living with type 2 diabetes; however, it is unknown if the association between fat mass and CVD risk is modified by muscle mass, or vice versa. This study examined the sex-specific interplay between fat mass and muscle mass on CVD risk factors in adults with type 2 diabetes??living with overweight and obesity. Dual-energy X-ray absorptiometry (DXA) measures were used to compute fat mass index (FMI) and appendicular muscle mass index (ASMI), and participants were separated into high-fat mass vs. low-fat mass and high-muscle mass vs. low-muscle mass. A two-way analysis of covariance (ANCOVA: high-FMI vs. low-FMI by high-ASMI vs. low-ASMI) was performed on CVD risk factors (i.e., hemoglobin A1C [A1C]; high-density lipoprotein cholesterol; low-density lipoprotein cholesterol; triglycerides; systolic and diastolic blood pressure; cardiorespiratory fitness, depression and health related-quality of life [HR-QoL]) at baseline and following a 1-year intensive lifestyle intervention (ILI) for females and males separately, with a primary focus on the fat mass by muscle mass interaction effects. Data from 1,369 participants (62.7% females) who completed baseline DXA were analyzed. In females, there was a fat mass by muscle mass interaction effect on A1C (p?€?=?€?0.016) at baseline. Post-hoc analysis showed that, in the low-FMI group, A1C was significantly higher in low-ASMI when compared to high-ASMI (60.3?€????€?14.1 vs. 55.5?€????€?13.5??mmol/mol, p?€?=?€?0.023). In the high-FMI group, there was no difference between high-ASMI and low-ASMI (56.4?€????€?12.5 vs. 56.5?€????€?12.8??mmol/mol, p?€?=?€?0.610). In males, only high-FMI was associated with higher A1C when compared to low-FMI (57.1?€????€?14.4 vs. 54.2?€????€?12.0??mmol/mol, p?€?=?€?0.008) at baseline. Following ILI, there were significant fat mass by muscle mass interaction effects on changes in the mental component of HR-QoL in males. Considering that A1C predicts future CVD, strategies to lower A1C may be especially important in females with low fat and low muscle mass living with type 2 diabetes. Our results highlight the complicated and sex-specific contribution of fat mass and muscle mass to CVD risk factors.	Exclude in title and abstract screen	No	0						Yes, it meets the criteria as it involves only human research subjects.	Not sure. The abstract mentions that the study involves adults with type 2 diabetes who are living with overweight and obesity, but it does not specifically mention whether or not the participants have sarcopenia. More information is needed to determine if the publication meets our criteria.	Not sure. The abstract does not provide information on whether or not the participants have sarcopenia.	Yes, this publication meets the criteria as it is an original research study. The article presents a secondary analysis of the Look AHEAD trial to examine the sex-specific interplay between fat mass and muscle mass on cardiovascular disease risk factors in adults with type 2 diabetes living with overweight and obesity. The study used dual-energy X-ray absorptiometry (DXA) measures to compute fat mass index and appendicular muscle mass index, and participants were separated into high-fat mass vs. low-fat mass and high-muscle mass vs. low-muscle mass. A two-way ANCOVA was performed on CVD risk factors at baseline and following a 1-year intensive lifestyle intervention for females and males separately, with a primary focus on the fat mass by muscle mass interaction effects. Therefore, this publication meets our criteria for original research.	Yes. The abstract mentions health-related quality of life (HR-QoL) assessment.	{ "answer of action 1": "Yes", "answer of action 2": "No", "answer of action 3": "No", "answer of action 4": "Yes", "answer of action 5": "Yes", "answer of action 6": "No" }	Yes, this publication meets all the criteria. 1) It only uses humans as research subjects: Yes, the study involves adults with type 2 diabetes living with overweight and obesity. 2) It involves patients with sarcopenia: Not mentioned in the abstract, so we cannot determine if sarcopenia is included. 3) It involves participants without sarcopenia: Not mentioned in the abstract, so we cannot determine if participants without sarcopenia are included. 4) It is original research: Yes, the study is described as a secondary analysis of the Look AHEAD trial. 5) The title and abstract mention health-related quality of life assessment: Yes, the abstract explicitly mentions health-related quality of life (HR-QoL) assessment as one of the outcomes measured.	{ "answer of action 1": "Yes", "answer of action 2": "Yes", "answer of action 3": "Yes" }	Yes										Y	NS	NS	Y	Y	Yes	No	Yes	Yes	Yes	Yes
34302941	273	Resistance exercise training at different loads in frail and healthy older adults: A randomised feasibility trial.	Title: Resistance exercise training at different loads in frail and healthy older adults: A randomised feasibility trial.. Abstract: This trial aimed to determine the feasibility of recruitment, retention, adherence, and safety of a resistance training (RT) intervention to skeletal muscle failure in both frail and non-frail older adults. An 8-week randomised feasibility trial. Older adults, with and without frailty, recruited from both clinics and community. Recruitment was based on the number of participants enrolled from those provided with a Patient Information Sheet (PIS). Retention was based on the number of participants who completed the trial. Adherence was based on the number of RT sessions attended out of 16. Outcomes included frailty (Fried criteria), muscle strength (maximal voluntary contraction), functional abilities (Short Physical Performance battery), quality of life (EQ-5D-5L), activities of daily living (LIADL) and safety (diary). Recruitment target (n??=??60) was achieved within 15??months, 58 were randomised to high (n??=??30) or low repetition-load (n??=??28) groups. Mean age of participants was 72??years (range 65-93). Adherence and retention rate for the RT intervention was ???70%. There was one serious adverse experience due to the RT intervention. There were no differences (P??>??0.05) in effects of RT on outcome variables between low and high repetition-load groups. Recruitment of frail people was challenging. Older adults performing supervised RT to skeletal muscle failure was feasible and safe, with appropriate caution, and the repetition-load did not appear to influence its efficacy. Future research into the effectiveness of this simplified model of RT is warranted.	Exclude in title and abstract screen	No	0						Yes, not sure. The abstract mentions that older adults were recruited, but it is not clear if they were exclusively human subjects. Further information is needed to determine if the study meets the criteria.	Yes, the publication meets the criteria as it involved older adults with and without frailty and investigated the feasibility and safety of resistance training to skeletal muscle failure.	Yes, this publication meets the criteria as it involves participants with and without frailty (but without sarcopenia).	Yes, this publication meets the criteria as it is an original research study.	Yes. The abstract mentions quality of life assessment using the EQ-5D-5L scale.	{ "answer of action 1": "Yes", "answer of action 2": "Yes", "answer of action 3": "Yes", "answer of action 4": "Yes", "answer of action 5": "Yes", "answer of action 6": "Yes" }	Yes. Reasons: (1) The study involved older adults as research subjects, who are most likely human. (2) The study involved both frail and non-frail older adults, which could potentially include patients with sarcopenia. (3) The study involved participants without sarcopenia (non-frail older adults). (4) The publication is described as a randomised feasibility trial, indicating it is original research. (5) The abstract explicitly mentions that health-related quality of life assessment was included as one of the outcomes measured (EQ-5D-5L).	{ "answer of action 1": "Yes", "answer of action 2": "Yes", "answer of action 3": "Yes" }	Yes										NS	Y	Y	Y	Y	Yes	Yes	Yes	Yes	Yes	Yes
33397330	400	End-stage knee osteoarthritis with and without sarcopenia and the effect of knee arthroplasty - a prospective cohort study.	Title: End-stage knee osteoarthritis with and without sarcopenia and the effect of knee arthroplasty - a prospective cohort study.. Abstract: Sarcopenia often accompanies osteoarthritis (OA), which is managed by total knee arthroplasty (TKA) in the late stage. Recent studies have suggested a higher risk of post-operative complications after TKA in sarcopenic OA subjects, but whether TKA can benefit them similar to non-sarcopenic subjects remains unexplored. This study aimed to examine the dynamic, mutual impact of sarcopenia and TKA in a one-year post-operative period. This prospective cohort study was conducted between 2015 to 2018 at our hospital. Patients with end-stage OA of the knee waiting for TKA were recruited into the study. Primary outcome measures were change in muscle strength, mass and function. Secondary outcome measures were quality of life (QOL) measurements for pain, psychological and physical health. Fifty-eight patients were recruited, of which 79.3% were female and 32.8% already had sarcopenia at baseline. The average age of sarcopenic subjects and non-sarcopenic subjects was comparable (67.89?€????€?7.07 vs. 67.92?€????€?6.85; p?€?=?€?0.99), but sarcopenic subjects had a lower body mass index (BMI) (25.64?€????€?2.64 vs. 28.57?€????€?4.04; p?€?=?€?0.01). There was a statistically significant improvement in walking speed (10.24?€????€?5.35 vs. 7.69?€????€?2.68, p?€?<?€?0.01) and muscle strength in both sarcopenic and non-sarcopenic patients after TKA. This was accompanied by an improvement trend in muscle mass in all subjects. There was no change in handgrip power before and after TKA and subsequent follow-up (19.31?€????€?5.92 vs. 18.98?€????€?6.37 vs. 19.36?€????€?7.66; p?€?=?€?0.97). QOL measured before, after and at follow-up with WOMAC (total: 42.27?€????€?15.98 vs. 20.65?€????€?15.24 vs. 16.65?€????€?18.13) and SF12v2 (PCS: 33.06?€????€?8.55 vs. 38.96?€????€?8.01 vs. 40.67?€????€?7.93) revealed progressive significant improvement (both comparisons p?€?????€?0.01). Further analysis with the IPAQ also found increased engagement of high-intensity activities. This study showed that sarcopenia among patients with end-stage OA of the knee is not uncommon, but both sarcopenic and non-sarcopenic OA patients achieved significant clinical and functional improvement after TKA. Further studies with a larger sample size and different ethnicities could help ascertain a beneficial role of TKA in sarcopenic OA subjects. Registry: ClinicalTrials.gov , Registration number: NCT03579329 . Date of registration: 6 July 2018. Retrospectively registered.	Exclude in title and abstract screen	No	0						No, this study does not meet the criteria as it involves human subjects with end-stage knee osteoarthritis, but it does not mention if the research exclusively used human subjects or if animal subjects were also used.	Yes, this publication meets our criteria as it involves patients with sarcopenia who undergo total knee arthroplasty (TKA) for end-stage knee osteoarthritis. The study evaluates the impact of sarcopenia and TKA on primary and secondary outcomes, such as muscle strength, mass, function, quality of life (QOL) measurements, and engagement of high-intensity activities.	Not sure. The study involves patients with end-stage osteoarthritis, but it doesn't explicitly state whether or not these patients have sarcopenia at baseline.	Yes, this publication meets our criteria as it is a prospective cohort study that reports original research findings.	Yes. The abstract mentions quality of life measurements as secondary outcome measures.	{ "answer of action 1": "Yes", "answer of action 2": "Yes", "answer of action 3": "No", "answer of action 4": "Yes", "answer of action 5": "Yes", "answer of action 6": "No" }	Yes, it meets all the criteria. 1) It only uses humans as research subjects. 2) It involves patients with sarcopenia (mentioned in the abstract). 3) It involves participants without sarcopenia (mentioned in the abstract). 4) It is an original research study. 5) The title and abstract explicitly mention the study reporting health-related quality of life assessment.	{ "answer of action 1": "Yes", "answer of action 2": "Yes", "answer of action 3": "Yes" }	Yes										N	Y	NS	Y	Y	No	No	Yes	Yes	Yes	Yes
33535968	376	The Frailty In Residential Sector over Time (FIRST) study: methods and baseline cohort description.	Title: The Frailty In Residential Sector over Time (FIRST) study: methods and baseline cohort description.. Abstract: The Frailty In Residential Sector over Time (FIRST) Study is a 3-year prospective cohort study investigating the health of residents living in residential aged care services (RACS) in South Australia. The study aims to examine the change in frailty status and associated health outcomes. This interim report presents data from March 2019-October 2020. The study setting is 12 RACS from one organisation across metropolitan and rural South Australia involving 1243 residents. All permanent (i.e. respite or transition care program excluded) residents living in the RACS for at least 8?€?weeks were invited to participate. Residents who were deemed to be medically unstable (e.g. experiencing delirium), have less than 3?€?months to live, or not fluent in English were excluded. Data collected included frailty status, medical diagnoses, medicines, pain, nutrition, sarcopenia, falls, dementia, anxiety and depression, sleep quality, quality of life, satisfaction with care, activities of daily living, and life space use at baseline and 12-months. Data Linkage will occur over the 3 years from baseline. A total of 561 permanent residents (mean age 87.69?€????€?7.25) were included. The majority of residents were female (n?€?=?€?411, 73.3%) with 95.3% (n?€?=?€?527) being classified as either frail (n?€?=?€?377, 68.2%) or most-frail (n?€?=?€?150, 27.1%) according to the Frailty Index (FI). Most residents were severely impaired in their basic activities of daily living (n?€?=?€?554, 98.8%), and were at-risk of malnutrition (n?€?=?€?305, 55.0%) and at-risk of sarcopenia (n?€?=?€?492, 89.5%). Most residents did not experience pain (n?€?=?€?475, 85.4%), had normal daytime sleepiness (n?€?=?€?385, 69.7%), and low anxiety and depression scores (n?€?=?€?327, 58.9%). This study provides valuable information on the health and frailty levels of residents living in RACS in South Australia. The results will assist in developing interventions that can help to improve the health and wellbeing of residents in aged care services. Prospectively registered with the Australian New Zealand Clinical Trials Registry ( ACTRN12619000500156 ).	Exclude in title and abstract screen	No	0						Yes, this study meets the criteria as it only uses human subjects, specifically residents living in residential aged care services.	Yes, this publication meets the criteria as it includes data on patients living in residential aged care services who are at-risk of sarcopenia.	Yes. The study excluded residents who were deemed medically unstable or had less than 3 months to live. It is not explicitly stated whether any participants had sarcopenia, but it does report that most residents were at-risk of sarcopenia. However, given that it is a study on frailty in residents in residential aged care services, it is likely that a significant proportion of participants did have sarcopenia.	Yes. This is an original research study that presents data from a 3-year prospective cohort investigation on the health of residents living in residential aged care services (RACS) in South Australia. The study set out to examine the change in frailty status and associated health outcomes. The methods and baseline cohort description are presented in the article. Data was collected from March 2019-October 2020 on frailty status, medical diagnoses, medicines, pain, nutrition, sarcopenia, falls, dementia, anxiety and depression, sleep quality, quality of life, satisfaction with care, activities of daily living, and life space use at baseline and 12-months.	Yes. The abstract mentions that quality of life was assessed among other health-related outcomes.	{ "answer of action 1": "Yes", "answer of action 2": "No", "answer of action 3": "No", "answer of action 4": "Yes", "answer of action 5": "Yes", "answer of action 6": "No" }	Yes. This publication meets all the criteria. (1) It studies only humans as research subjects (residents living in residential aged care services). (2) It involves patients with sarcopenia as it mentions that residents were at-risk of sarcopenia. (3) It also involves participants without sarcopenia as it mentions the inclusion of all permanent residents living in the aged care services. (4) It is original research as it describes a 3-year prospective cohort study. (5) The title and abstract explicitly mention that the study reported health-related quality of life assessment.	{'answer of action 1': 'Yes', 'answer of action 2': 'Yes', 'answer of action 3': 'Yes'}	Yes										Y	Y	Y	Y	Y	Yes	No	Yes	Yes	Yes	Yes
34441751	247	The Assessment of Muscle Mass and Function in Patients with Long-Standing Rheumatoid Arthritis.	Title: The Assessment of Muscle Mass and Function in Patients with Long-Standing Rheumatoid Arthritis.. Abstract: Muscular dysfunction in rheumatoid arthritis (RA) can affect the quality of life and comorbidities. We enrolled 320 patients with RA, and evaluated their muscle mass, grip strength, and physical performance. Seven (2.2%) and 21 RA patients (6.6%) had sarcopenia, as defined by the European and Asian Working Group for Sarcopenia (EWGS and AWGS), respectively; 54 patients (16.9%) were determined to have low muscle mass with normal muscle function, as defined by the EWGS; 38 patients (11.9%) reported sarcopenia by SARC-F questionnaire. Male sex (odds ratio (OR) 140.65), low body mass index (BMI) (OR 0.41), and use of tumor necrosis factor (TNF) inhibitors (OR 4.84) were associated with a low muscle mass as defined by the EWGS, while male sex, old age, and low BMI were associated with sarcopenia as defined by the AWGS. Old age (OR 1.11), high BMI (OR 1.13), and a high Disease Activity Score 28 (OR 1.95) were associated with sarcopenia as reported on the SARC-F. Male, low BMI, and use of TNF inhibitors were associated with a low muscle mass, while male sex, old age, and low BMI were associated with sarcopenia in patients with long-standing RA.	Exclude in title and abstract screen	No	0						Yes. This publication meets the criteria as it involves human subjects in their research (320 patients with rheumatoid arthritis).	Yes, this publication meets the criteria as it involves patients with sarcopenia.	Not sure. The abstract mentions that some of the participants had sarcopenia, but it does not specify if participants without sarcopenia were also included in the study.	Yes. This study is original research as it involves the enrollment of patients and the evaluation of their muscle mass, grip strength, and physical performance.	Yes. The abstract mentions that the study evaluated the quality of life of patients with long-standing rheumatoid arthritis by assessing their muscle mass, grip strength, and physical performance. The study also reported that muscular dysfunction in rheumatoid arthritis can affect the quality of life of patients and comorbidities. The abstract mentions the use of a questionnaire, the SARC-F, which is a tool that assesses the health-related quality of life in patients with sarcopenia.	{ "answer of action 1": "Yes", "answer of action 2": "Yes", "answer of action 3": "No", "answer of action 4": "Yes", "answer of action 5": "No", "answer of action 6": "No" }	Yes. This publication meets all the criteria. (1) It studies patients with long-standing rheumatoid arthritis, which are human subjects. (2) It involves patients with sarcopenia, as sarcopenia is evaluated in the study. (3) It involves participants without sarcopenia, as muscle mass and function are evaluated in both sarcopenic and non-sarcopenic patients. (4) It is original research, as it presents new findings and analysis of data collected from the study participants. (5) Both the title and abstract explicitly mention the assessment of muscle mass and function, which is directly related to the health-related quality of life.	{ "answer of action 1": "No", "answer of action 2": "Yes", "answer of action 3": "No" }	Yes										Y	Y	NS	Y	Y	Yes	No	Yes	Yes	No	Yes
35840310	25	Exercise and nutritional interventions on sarcopenia and frailty in heart failure: a narrative review of systematic reviews and meta-analyses. [Review]	Title: Exercise and nutritional interventions on sarcopenia and frailty in heart failure: a narrative review of systematic reviews and meta-analyses. [Review]. Abstract: The purpose of this review is to describe the present evidence for exercise and nutritional interventions as potential contributors in the treatment of sarcopenia and frailty (i.e. muscle mass and physical function decline) and the risk of cardiorenal metabolic comorbidity in people with heart failure (HF). Evidence primarily from cross-sectional studies suggests that the prevalence of sarcopenia in people with HF is 37% for men and 33% for women, which contributes to cardiac cachexia, frailty, lower quality of life, and increased mortality rate. We explored the impact of resistance and aerobic exercise, and nutrition on measures of sarcopenia and frailty, and quality of life following the assessment of 35 systematic reviews and meta-analyses. The majority of clinical trials have focused on resistance, aerobic, and concurrent exercise to counteract the progressive loss of muscle mass and strength in people with HF, while promising effects have also been shown via utilization of vitamin D and iron supplementation by reducing tumour necrosis factor-alpha (TNF-a), c-reactive protein (CRP), and interleukin-6 (IL-6) levels. Experimental studies combining the concomitant effect of exercise and nutrition on measures of sarcopenia and frailty in people with HF are scarce. There is a pressing need for further research and well-designed clinical trials incorporating the anabolic and anti-catabolic effects of concurrent exercise and nutrition strategies in people with HF.	Exclude in title and abstract screen	No	0						Yes. This publication meets the criteria as it primarily focuses on human subjects with heart failure and their response to exercise and nutritional interventions.	Yes, this publication meets our criteria as it discusses the prevalence of sarcopenia in people with heart failure and explores the impact of exercise and nutrition on measures of sarcopenia and frailty in this population.	Not sure. The abstract mentions sarcopenia and frailty in people with heart failure, but it is not clear whether all participants have sarcopenia or only those with heart failure do. More information is needed on whether participants without sarcopenia were included in the systematic reviews and meta-analyses.	No. This is a review article exploring the present evidence on the impact of exercise and nutrition on measures of sarcopenia and frailty in individuals with heart failure. It is not an original study.	Yes. The abstract mentions that the study explored the impact of exercise and nutrition on quality of life as measured by sarcopenia and frailty, and mentions the assessment of 35 systematic reviews and meta-analyses. It also expresses a need for further research, which implies that health-related quality of life is important to the study.	{ "answer of action 1": "No", "answer of action 2": "Yes", "answer of action 3": "Yes", "answer of action 4": "No", "answer of action 5": "No", "answer of action 6": "No" }	No. This publication is a review, not an original research article.	{ "answer of action 1": "Yes", "answer of action 2": "No", "answer of action 3": "No" }	No										Y	Y	NS	N	Y	No	No	No	No	No	No
21651805	1210	The Home-Based Older People's Exercise (HOPE) trial: study protocol for a randomised controlled trial.	Title: The Home-Based Older People's Exercise (HOPE) trial: study protocol for a randomised controlled trial.. Abstract: Frailty is common in older age, and is associated with important adverse health outcomes including increased risk of disability and admission to hospital or long-term care. Exercise interventions for frail older people have the potential to reduce the risk of these adverse outcomes by increasing muscle strength and improving mobility. The Home-Based Older People's Exercise (HOPE) trial is a two arm, assessor blind pilot randomised controlled trial (RCT) to assess the effectiveness of a 12 week exercise intervention (the HOPE programme) designed to improve the mobility and functional abilities of frail older people living at home, compared with usual care. The primary outcome is the timed-up-and-go test (TUGT), measured at baseline and 14 weeks post-randomisation. Secondary outcomes include the Barthel Index of activities of daily living (ADL), EuroQol Group 5-Dimension Self-Report Questionnaire (EQ-5D) quality of life measure and the geriatric depression scale (GDS), measured at baseline and 14 weeks post-randomisation. We will record baseline frailty using the Edmonton Frail Scale (EFS), record falls and document muscle/joint pain. We will test the feasibility of collection of data to identify therapy resources required for delivery of the intervention. The HOPE trial will explore and evaluate a home-based exercise intervention for frail older people. Although previous RCTs have used operationalised, non-validated methods of measuring frailty, the HOPE trial is, to our knowledge, the first RCT of an exercise intervention for frail older people that includes a validated method of frailty assessment at baseline. ISRCTN: ISRCTN57066881.	Exclude in title and abstract screen	No	0						Yes. The publication mentions that the study is a randomized controlled trial with human subjects, specifically frail older people living at home. There is no mention of other animal subjects used in the study.	Yes. This study involves frail older people living at home, who are at risk of sarcopenia. Although sarcopenia is not specifically mentioned, it is commonly associated with frailty and muscle weakness, which are the focus of this study.	Yes. The publication involves participants without sarcopenia.	Yes. This publication is an original research study protocol for a pilot randomized controlled trial to assess the effectiveness of a 12 week exercise intervention for frail older people living at home, with validated methods of measuring frailty assessment at baseline.	Yes. The abstract mentions that the study will use the EuroQol Group 5-Dimension Self-Report Questionnaire (EQ-5D) quality of life measure as a secondary outcome.	{'answer of action 1': 'No', 'answer of action 2': 'Yes', 'answer of action 3': 'No', 'answer of action 4': 'Yes', 'answer of action 5': 'Yes', 'answer of action 6': 'No'}	No. This publication does not meet all the criteria. Although it mentions the health-related quality of life measure (the EuroQol Group 5-Dimension Self-Report Questionnaire), it does not explicitly state that the study participants have sarcopenia or that only human subjects were used. Additionally, the abstract mentions that the study is a protocol for a randomized controlled trial, which indicates it is not reporting the results of an original research study.	{'answer of action 1': 'Yes', 'answer of action 2': 'Yes', 'answer of action 3': 'Yes'}	Yes										Y	Y	Y	Y	Y	Yes	No	No	Yes	Yes	Yes
24225081	1127	Porvoo sarcopenia and nutrition trial: effects of protein supplementation on functional performance in home-dwelling sarcopenic older people - study protocol for a randomized controlled trial.	Title: Porvoo sarcopenia and nutrition trial: effects of protein supplementation on functional performance in home-dwelling sarcopenic older people - study protocol for a randomized controlled trial.. Abstract: Age-related muscle loss (that is, sarcopenia) is a common health problem among older people. Physical exercise and dietary protein have been emphasized in prevention and treatment of sarcopenia. Rigorous trials investigating the effects of protein supplementation on physical performance in sarcopenic populations are still scarce. The aim of this study is to investigate the effects of protein supplementation along with simple home-based exercises on physical performance among home-dwelling sarcopenic older people. During 2012 the entire 75 and older population (N = 3,275) living in Porvoo, Finland was contacted via a postal questionnaire. Persons at risk of sarcopenia are screened with hand grip strength and gait speed. Poorly performing persons are further examined by segmental bioimpendance spectroscopy to determine their skeletal muscle index. Sarcopenic patients (target N = 250) will be enrolled in a 12-month randomized controlled trial with three arms: 1) no supplementation, 2) protein supplementation (20 grams twice a day), and 3) isocaloric placebo. All the participants will receive instructions on simple home-based exercises, dietary protein, and vitamin D supplementation (20 ??g/d). The recruitment of patients will be completed during 2013. The primary endpoint of the trial is the change in short physical performance battery score and percentage of patients maintaining or improving their physical performance. Secondary endpoints will be, among other things, changes in muscle functions, nutritional status, body composition, cognition, quality of life, use of health care services, falls, and mortality. The assessment times will be 0, 6, 12 and 24 months. To our knowledge, this is the first large scale randomized controlled trial among community dwelling older people with sarcopenia that focuses on the effects of protein supplementation on physical performance. ACTRN12612001253897, date of registration 28 October 2012, first patient was randomized 11 April 2012.	Exclude in title and abstract screen	No	0						Yes, it meets the criteria as it only involves human subjects (older people) in the study.	Yes, this publication meets the criteria as it involves patients with sarcopenia and focuses on the effects of protein supplementation on physical performance among home-dwelling sarcopenic older people.	Not sure. The study aims to investigate the effects of protein supplementation along with simple home-based exercises on physical performance among home-dwelling sarcopenic older people. However, the abstract does not provide information on whether participants without sarcopenia are also included in the study.	Yes. This publication is a study protocol for a randomized controlled trial, which means it involves original research. Therefore, it meets our criteria.	Yes. The abstract mentions that the trial aims to investigate the effects of protein supplementation and home-based exercises on physical performance, muscle functions, nutritional status, body composition, cognition, quality of life, and use of health care services among sarcopenic older people.	{ "answer of action 1": "No", "answer of action 2": "Yes", "answer of action 3": "No", "answer of action 4": "Yes", "answer of action 5": "Yes", "answer of action 6": "No" }	Yes, this publication meets all the criteria. 1) It is a study that only uses humans as research subjects, as it mentions the recruitment of individuals from a specific population. 2) It involves patients with sarcopenia, as stated in the title and abstract. 3) It also involves participants without sarcopenia, as it mentions screening individuals for sarcopenia and enrolling both sarcopenic patients and those in a control group. 4) It is an original research study, as it is described as a randomized controlled trial. 5) The title and abstract explicitly mention that the study reported health-related quality of life assessment, as it mentions assessing changes in quality of life as one of the secondary endpoints.	{ "answer of action 1": "Yes", "answer of action 2": "Yes", "answer of action 3": "Yes" }	Yes										Y	Y	NS	Y	Y	Yes	No	Yes	Yes	Yes	Yes
27913559	938	Physical activity as intervention for age-related loss of muscle mass and function: protocol for a randomised controlled trial (the LISA study).	Title: Physical activity as intervention for age-related loss of muscle mass and function: protocol for a randomised controlled trial (the LISA study).. Abstract: Physical and cognitive function decline with age, accelerating during the 6th decade. Loss of muscle power (force??velocity product) is a dominant physical determinant for loss of functional ability, especially if the lower extremities are affected. Muscle strength training is known to maintain or even improve muscle power as well as physical function in older adults, but the optimal type of training for beneficial long-term training effects over several years is unknown. Moreover, the impact of muscle strength training on cognitive function and brain structure remains speculative. The primary aim of this randomised controlled trial is to compare the efficacy of two different 1?€?year strength training regimens on immediate and long-lasting improvements in muscle power in retirement-age individuals. Secondary aims are to evaluate the effect on muscle strength, muscle mass, physical and cognitive function, mental well-being, health-related quality of life and brain morphology. The study includes 450 home-dwelling men and women (62-70?€?years). Participants are randomly allocated to (1) 1?€?year of supervised, centre-based heavy resistance training, (2) home-based moderate intensity resistance training or (3) habitual physical activity (control). Changes in primary (leg extensor power) and secondary outcomes are analysed according to the intention to treat principle and per protocol at 1, 2, 4, 7 and 10?€?years. The study is expected to generate new insights into training-induced promotion of functional ability and independency after retirement and will help to formulate national recommendations regarding physical activity schemes for the growing population of older individuals in western societies. Results will be published in scientific peer-reviewed journals, in PhD theses and at public meetings. The study is approved by the Regional Ethical Committee (Capital Region, Copenhagen, Denmark, number H-3-2014-017). NCT02123641.	Exclude in title and abstract screen	No	0						Yes. The study uses human as research subjects and therefore meets the criteria.	Yes, the publication meets the criteria as it involves participants aged 62-70 years who are home-dwelling men and women, which is an age group that sarcopenia affects. The study also assesses muscle strength, muscle mass, and physical function, among other outcomes that are relevant to sarcopenia.	Not sure. The abstract does not clearly state whether participants have sarcopenia or not.	Yes, this publication meets the criteria as it is a protocol for a randomized controlled trial on the efficacy of different strength training regimens on the improvement of muscle power and function in retirement-age individuals. The study aims to evaluate various aspects of physical and cognitive function, mental well-being, and brain morphology and is expected to generate new insights into training-induced promotion of functional ability and independency after retirement. Results will be published in scientific peer-reviewed journals.	Yes. The abstract mentions the evaluation of health-related quality of life as a secondary outcome measure in addition to muscle strength, muscle mass, physical function, cognitive function, and mental well-being in a trial that aimed to compare the efficacy of two different 1?€?year strength training regimens on immediate and long-lasting improvements in muscle power in adults aged 62-70.	{ "answer of action 1": "Yes", "answer of action 2": "Yes", "answer of action 3": "No", "answer of action 4": "Yes", "answer of action 5": "Yes", "answer of action 6": "No" }	Yes. This publication meets all the criteria. 1) It only uses humans as research subjects. 2) It involves patients with sarcopenia (retirement-age individuals). 3) It also involves participants without sarcopenia. 4) It is an original research publication. 5) The title and abstract explicitly mention health-related quality of life assessment, as one of the secondary outcomes.	{ "answer of action 1": "Yes", "answer of action 2": "Yes", "answer of action 3": "Yes" }	Yes										Y	Y	NS	Y	Y	Yes	No	Yes	Yes	Yes	Yes
34380343	255	Pulmonary Rehabilitation in the Management of Chronic Obstructive Pulmonary Disease among Asian Indians- Current Status and Moving Forward. [Review]	Title: Pulmonary Rehabilitation in the Management of Chronic Obstructive Pulmonary Disease among Asian Indians- Current Status and Moving Forward. [Review]. Abstract: Chronic Obstructive Pulmonary Disease (COPD) is a significant public health concern in India with high prevalence and associated disability, morbidity, mortality. The progression of COPD is not confined to the lungs but includes extrapulmonary involvement that reduces the functional capacity and quality of life. Pulmonary Rehabilitation (PR) is an evidence-based intervention, targeting multiple domains of pulmonary and extrapulmonary manifestations, and therefore, is recommended as an integral part of COPD management. The practical implementation of PR in India is poor. In this review, we have summarized the latest pieces of evidence in support of PR and highlight the challenges and potential solutions for PR implementation in India.	Exclude in title and abstract screen	No	0						Yes, not sure. The title and abstract do not provide information about the research subjects. However, as it is a review article, it is possible that it includes studies with human research subjects.	Not sure. While the abstract discusses the management of COPD in India and the role of pulmonary rehabilitation, it does not specifically mention the involvement of patients with sarcopenia. Therefore, further information is needed to determine if this publication meets our criteria.	Yes, not sure. The title and abstract suggest that the publication is discussing pulmonary rehabilitation in the context of COPD management in India. While the abstract does not explicitly mention sarcopenia, it does state that PR targets multiple domains of extrapulmonary manifestations, which could potentially include sarcopenia. Without further information, it is not possible to determine whether participants with sarcopenia were included in the study.	No, this is a review article, not an original research study.	Yes. The publication explicitly mentions "quality of life" as part of the extrapulmonary manifestations of COPD and discusses the evidence supporting pulmonary rehabilitation as a means of improving quality of life.	{"answer of action 1": "No", "answer of action 2": "No", "answer of action 3": "No", "answer of action 4": "No", "answer of action 5": "No", "answer of action 6": "No"}	No. The publication is a review, not original research. Additionally, the title and abstract do not mention that the study reported health-related quality of life assessment.	{'answer of action 1': 'No', 'answer of action 2': 'No', 'answer of action 3': 'No'}	No										NS	NS	NS	N	Y	No	No	No	No	No	No
30321741	760	Cancer cachexia and myopenia - Update on management strategies and the direction of future research for optimizing body composition in cancer - A narrative review. [Review]	Title: Cancer cachexia and myopenia - Update on management strategies and the direction of future research for optimizing body composition in cancer - A narrative review. [Review]. Abstract: Body composition degenerates with cancer. Optimizing body composition is rarely, if ever, undertaken. This narrative review highlights and evaluates emerging treatments that have the potential to improve outcomes for our cancer patients. Body composition in cancer patients has been shown to be modifiable; enhanced body composition is associated with improved short term, long-term outcomes and survival in addition to improvements in function and quality of life. A multimodal approach to body composition optimization formulated by a multidisciplinary team in a patient-centric manner can improve outcome. As part of a multifaceted approach to patient treatment, body composition modification should be considered to expand our armoury in fighting the systemic burden of cancer.	Exclude in title and abstract screen	No	0						Yes. The title and abstract do not indicate the use of non-human subjects, and it is stated that the focus of the review is on optimizing body composition in cancer patients, implying the use of human subjects.	Yes. This publication meets our criteria as it discusses body composition in cancer patients, which includes sarcopenia.	Yes. The publication discusses the potential to improve outcomes in cancer patients by optimizing body composition, but it does not mention the inclusion of participants with sarcopenia. Therefore, it meets the criteria of involving participants without sarcopenia.	No. This is a review article, not original research.	Yes. The publication explicitly mentions health-related quality of life assessment and the importance of body composition optimization to improve short-term and long-term outcomes and survival, as well as improvements in function and quality of life in cancer patients.	{ "answer of action 1": "No", "answer of action 2": "No", "answer of action 3": "No", "answer of action 4": "No", "answer of action 5": "No", "answer of action 6": "No" }	No. This publication does not meet all the criteria. 1) It is a review, so it may include studies that do not only use humans as research subjects. 2) The publication mentions cancer cachexia and myopenia, but not specifically sarcopenia. 3) It does involve participants without sarcopenia as it discusses cancer patients in general. 4) It is a narrative review, not original research. 5) The abstract does not explicitly mention the assessment of health-related quality of life. Therefore, it does not meet all the criteria.	{"answer of action 1": "No", "answer of action 2": "No", "answer of action 3": "No"}	No										Y	Y	Y	N	Y	No	No	No	No	No	No
35323437	106	Explainable Artificial Intelligence and Wearable Sensor-Based Gait Analysis to Identify Patients with Osteopenia and Sarcopenia in Daily Life.	Title: Explainable Artificial Intelligence and Wearable Sensor-Based Gait Analysis to Identify Patients with Osteopenia and Sarcopenia in Daily Life.. Abstract: Osteopenia and sarcopenia can cause various senile diseases and are key factors related to the quality of life in old age. There is need for portable tools and methods that can analyze osteopenia and sarcopenia risks during daily life, rather than requiring a specialized hospital setting. Gait is a suitable indicator of musculoskeletal diseases; therefore, we analyzed the gait signal obtained from an inertial-sensor-based wearable gait device as a tool to manage bone loss and muscle loss in daily life. To analyze the inertial-sensor-based gait, the inertial signal was classified into seven gait phases, and descriptive statistical parameters were obtained for each gait phase. Subsequently, explainable artificial intelligence was utilized to analyze the contribution and importance of descriptive statistical parameters on osteopenia and sarcopenia. It was found that XGBoost yielded a high accuracy of 88.69% for osteopenia, whereas the random forest approach showed a high accuracy of 93.75% for sarcopenia. Transfer learning with a ResNet backbone exhibited appropriate performance but showed lower accuracy than the descriptive statistical parameter-based identification result. The proposed gait analysis method confirmed high classification accuracy and the statistical significance of gait factors that can be used for osteopenia and sarcopenia management.	Exclude in title and abstract screen	No	0						Not sure. The abstract mentions the use of wearable sensors and artificial intelligence for identifying patients with osteopenia and sarcopenia, but it is not clear if the study only used human subjects. More information on the research participants is required to determine if it fits the criteria.	Yes, this publication meets our criteria as it involves patients with sarcopenia and proposes a tool to manage bone and muscle loss during daily life. The study analyzes the gait signal obtained from an inertial-sensor-based wearable gait device and utilizes explainable artificial intelligence to identify patients with osteopenia and sarcopenia with high accuracy.	No, this publication involves participants with osteopenia and sarcopenia.	Yes, this publication meets the criteria as it presents original research that proposes a gait analysis method and utilizes explainable artificial intelligence to analyze the contribution and importance of descriptive statistical parameters on osteopenia and sarcopenia.	Yes. The publication explicitly mentions health-related quality of life assessment by stating that osteopenia and sarcopenia are key factors related to the quality of life in old age, and that the proposed gait analysis method can be used for osteopenia and sarcopenia management.	1. No 2. Yes 3. Yes 4. Yes 5. Yes 6. No 7. {"answer of action 1": "No", "answer of action 2": "Yes", "answer of action 3": "Yes", "answer of action 4": "Yes", "answer of action 5": "Yes", "answer of action 6": "No"}	No, it does not meet all the criteria. Here are the reasons: (1) The publication does not explicitly mention whether the study only used humans as research subjects. (2) The publication explicitly mentions the involvement of patients with sarcopenia. (3) The publication does not mention the involvement of participants without sarcopenia. (4) The publication does not mention whether it is original research or not. (5) The title and abstract do not explicitly mention the assessment of health-related quality of life.	{ "answer of action 1": "Yes", "answer of action 2": "Yes", "answer of action 3": "Yes" }	Yes										NS	Y	N	Y	Y	No	No	No	Yes	Yes	Yes
23201839	1166	Insulinotropic and muscle protein synthetic effects of branched-chain amino acids: potential therapy for type 2 diabetes and sarcopenia. [Review]	Title: Insulinotropic and muscle protein synthetic effects of branched-chain amino acids: potential therapy for type 2 diabetes and sarcopenia. [Review]. Abstract: The loss of muscle mass and strength with aging (i.e., sarcopenia) has a negative effect on functional independence and overall quality of life. One main contributing factor to sarcopenia is the reduced ability to increase skeletal muscle protein synthesis in response to habitual feeding, possibly due to a reduction in postprandial insulin release and an increase in insulin resistance. Branched-chain amino acids (BCAA), primarily leucine, increases the activation of pathways involved in muscle protein synthesis through insulin-dependent and independent mechanisms, which may help counteract the "anabolic resistance" to feeding in older adults. Leucine exhibits strong insulinotropic characteristics, which may increase amino acid availability for muscle protein synthesis, reduce muscle protein breakdown, and enhance glucose disposal to help maintain blood glucose homeostasis.	Exclude in title and abstract screen	No	0						Not sure. The article is a review, so it may not involve human subjects. It only discusses the effects of branched-chain amino acids (BCAA) for potential therapy of type 2 diabetes and sarcopenia in humans, but it's unclear whether human subjects were studied in this particular publication.	Yes. This publication discusses the potential therapy for sarcopenia, involving branched-chain amino acids and their effects on increasing skeletal muscle protein synthesis.	Not sure. While the abstract does mention sarcopenia in the context of aging and muscle protein synthesis, it also mentions type 2 diabetes. It's unclear whether participants in studies cited in the review are without sarcopenia.	No. This publication is a review, not original research.	Yes. The publication explicitly mentions health-related quality of life assessment in the abstract.	1. No 2. Yes 3. No 4. No 5. No 6. No 7. { "answer of action 1": "No", "answer of action 2": "Yes", "answer of action 3": "No", "answer of action 4": "No", "answer of action 5": "No", "answer of action 6": "No" }	No, it does not meet criteria (1) and (3). It does not explicitly mention that the study involves human subjects or participants with or without sarcopenia.	{'answer of action 1': 'Yes', 'answer of action 2': 'No', 'answer of action 3': 'No'}	No										NS	Y	NS	N	Y	No	No	No	No	No	No
33915867	323	Change in Physical Performance Correlates with Decline in Quality of Life and Frailty Status in Head and Neck Cancer Patients Undergoing Radiation with and without Chemotherapy.	Title: Change in Physical Performance Correlates with Decline in Quality of Life and Frailty Status in Head and Neck Cancer Patients Undergoing Radiation with and without Chemotherapy.. Abstract: Patient-reported quality of life (QoL) metrics, frailty status, and physical functioning are emerging concepts in head and neck cancer (HNC) with implications on both treatment decision-making and prognosis. The impact of treatment-related functional decline on QoL and frailty has not been well-characterized in HNC and was the focus of this investigation. Patients who underwent radiation therapy for HNC from 2018 to 2020 were evaluated as a prospective observational cohort. Functional decline, QoL, and the frailty phenotype were measured via the Short Physical Performance Battery (SPPB), European Organization for Research and Treatment of Cancer (EORTC) qlq-C30, and Fried Frailty index, respectively. A total of 106 HNC patients were included, 75 of which received concurrent chemoradiation therapy (CCRT) and 31 received radiation alone, both with and without surgery. There was a decrease in SPPB overall (<i>p</i> < 0.001) from the beginning to the end of treatment in the CCRT group but not the radiation group (<i>p</i> = 0.43). Change in overall SPPB points following treatment correlated with the decline in physical QoL for both groups (<i>p</i> < 0.05) as well as transition frail status in the CCRT group (<i>p</i> < 0.001) with a trend in the radiation group (<i>p</i> = 0.08). Change in SPPB correlates with QoL and transition to frailty status in patients undergoing definitive CCRT for HNC with similar trends in those receiving radiation alone. Decline in SPPB could potentially be useful in identification of those who may benefit from rehabilitation in future studies.	Exclude in title and abstract screen	No	0						Yes, this publication meets the criteria as it only involved human subjects as research subjects.	Yes. This publication meets our criteria because it involves patients with head and neck cancer who underwent radiation therapy, and their physical functioning, as measured by the Short Physical Performance Battery (SPPB), was evaluated. The study is investigating the impact of treatment-related functional decline on quality of life (QoL) and frailty status in HNC patients, which are relevant concepts in sarcopenia research.	Yes, this publication meets our criteria as it involves participants without sarcopenia who underwent radiation therapy for head and neck cancer.	Yes, this publication meets the criteria as it is an original research investigating the impact of treatment-related functional decline on quality of life (QoL) and frailty in head and neck cancer (HNC) patients undergoing radiation therapy. The study has a prospective observational cohort design and includes measurement of Short Physical Performance Battery (SPPB), European Organization for Research and Treatment of Cancer (EORTC) qlq-C30, and Fried Frailty index. The authors have presented their findings and suggest that SPPB could potentially be useful in the identification of those who may benefit from rehabilitation in future studies.	Yes. The publication explicitly mentions health-related quality of life assessment in the title and abstract, specifically mentioning the use of the European Organization for Research and Treatment of Cancer (EORTC) qlq-C30 to measure QoL.	{ "answer of action 1": "Yes", "answer of action 2": "Yes", "answer of action 3": "Yes", "answer of action 4": "Yes", "answer of action 5": "No", "answer of action 6": "No" }	Yes, the publication meets all the criteria. 1) The publication states that the study involves human research subjects (HNC patients). 2) The publication mentions that the study includes HNC patients undergoing radiation therapy, which implies that it involves patients with sarcopenia. 3) The publication also mentions that the study includes patients without sarcopenia, as it compares those who received concurrent chemoradiation therapy (CCRT) with those who received radiation alone. 4) The publication is described as an investigation and a prospective observational cohort study, indicating that it is original research. 5) The title and abstract explicitly mention the assessment of health-related quality of life (QoL) metrics. Therefore, the publication meets all the given criteria.	{ "answer of action 1": "Yes", "answer of action 2": "Yes", "answer of action 3": "Yes" }	Yes										Y	Y	Y	Y	Y	Yes	No	Yes	Yes	Yes	Yes
25353344	1086	Conflicting role of sarcopenia and obesity in male patients with chronic obstructive pulmonary disease: Korean National Health and Nutrition Examination Survey.	Title: Conflicting role of sarcopenia and obesity in male patients with chronic obstructive pulmonary disease: Korean National Health and Nutrition Examination Survey.. Abstract: To determine the impact of sarcopenia and obesity on pulmonary function and quality of life (QOL) in chronic obstructive pulmonary disease (COPD) patients. Data were obtained from the Korea National Health and Nutrition Examination Survey, including data from health interviews, health examinations, nutritional questionnaires, and laboratory findings. Laboratory data included pulmonary function assessment and dual energy X-ray absorptiometry results. Sarcopenia was measured by dual energy X-ray absorptiometry, and obesity was defined by body mass index. Male COPD patients were then classified into 4 groups according to the presence of sarcopenia and obesity. In male patients with COPD, the prevalence of sarcopenia was found to be 29.3%, and that of sarcopenic obesity was 14.2%. Furthermore, 22.5% of the patients observed in this study had impaired QOL. Following multivariable statistical analysis, both sarcopenia and obesity were independent risk factors for worsening lung function. Adjusted values of forced vital capacity and forced expiratory volume in 1 second were the lowest in the sarcopenic obesity group. Sarcopenia was also associated with more subjective activity limitation and poorer QOL; however obesity was related to less subjective limitation and better QOL after multivariable analysis. Adjusted value of QOL was the lowest in sarcopenic subjects without obesity, and the highest in obese subject without sarcopenia. Both sarcopenia and obesity were found to be associated with worsening lung function in male COPD patients. However, obesity was positively correlated with improved QOL while sarcopenia was negatively correlated with QQL.	Exclude in title and abstract screen	No	0						Yes, this publication meets the criteria as it only uses human subjects.	Yes, the publication meets the criteria as it involves patients with sarcopenia. The study investigates the impacts of sarcopenia and obesity on pulmonary function and quality of life in male patients with chronic obstructive pulmonary disease and evaluates the prevalence of sarcopenia. The study also measures sarcopenia using dual-energy X-ray absorptiometry.	Yes, this publication meets the criteria as it involves male COPD patients, but there is no mention of whether they have sarcopenia or not. The study measures the impact of sarcopenia and obesity on pulmonary function and quality of life in COPD patients. However, the prevalence of sarcopenia in the male COPD population is mentioned to be 29.3%, which means that some of the male COPD patients studied had sarcopenia. Therefore, there is not enough information to determine whether this publication meets the criteria or not with certainty.	Yes, this publication meets the criteria as it reports on original research on the impact of sarcopenia and obesity on pulmonary function and quality of life in chronic obstructive pulmonary disease (COPD) patients. The study used data obtained from the Korea National Health and Nutrition Examination Survey, including data from health interviews, health examinations, nutritional questionnaires, and laboratory findings. The study also used multivariable statistical analysis to determine the independent risk factors for worsening lung function in male COPD patients.	Yes. The publication explicitly mentions that it reported quality of life in chronic obstructive pulmonary disease (COPD) patients. The abstract states that the study aimed to determine the impact of sarcopenia and obesity on pulmonary function and quality of life (QOL) in COPD patients, and that "sarcopenia was also associated with more subjective activity limitation and poorer QOL; however, obesity was related to less subjective limitation and better QOL after multivariable analysis." The prevalence of impaired QOL in patients was also reported.	{ "answer of action 1": "Yes", "answer of action 2": "Yes", "answer of action 3": "Yes", "answer of action 4": "Yes", "answer of action 5": "Yes", "answer of action 6": "Yes" }	Yes, this publication meets all the criteria. 1) It studies human subjects (patients with COPD). 2) It involves patients with sarcopenia (emphasis on the impact of sarcopenia on pulmonary function and QOL). 3) It also involves participants without sarcopenia (emphasis on the impact of obesity on pulmonary function and QOL). 4) It is original research as it utilizes data from the Korean National Health and Nutrition Examination Survey. 5) And finally, the title and abstract explicitly mention the assessment of health-related quality of life (QOL) in COPD patients with sarcopenia and obesity.	{'answer of action 1': 'Yes', 'answer of action 2': 'Yes', 'answer of action 3': 'Yes'}	Yes										Y	Y	Y	Y	Y	Yes	Yes	Yes	Yes	Yes	Yes
33173285	427	Cardiac Cachexia: A Well-Known but Challenging Complication of Heart Failure. [Review]	Title: Cardiac Cachexia: A Well-Known but Challenging Complication of Heart Failure. [Review]. Abstract: Heart failure (HF) is a common complication of various cardiac diseases, and its incidence constantly increases. This is caused mainly by aging of populations and improvement in the treatment of coronary artery disease. As HF patients age, they tend to develop comorbidities, creating new problems for health-care professionals. Sarcopenia, defined as the loss of muscle mass and function, and cachexia, defined as weight loss due to an underlying illness, are muscle wasting disorders of particular relevance in the heart failure population, but they go mostly unrecognized. The coexistence of chronic HF and metabolic disorders facilitates the development of cachexia. Cachexia, in turn, significantly worsens a patient's prognosis and quality of life. The mechanisms underlying cachexia have not been explained yet and require further research. Understanding its background is crucial in the development of treatment strategies to prevent and treat tissue wasting. There are currently no specific European guidelines or recommended therapy for cachexia treatment in HF ("cardiac cachexia").	Exclude in title and abstract screen	No	0						Yes, this publication meets the criteria as it is a review article about the effects of heart failure on muscle mass and function in the human body.	Yes. This publication discusses the relevance of sarcopenia in patients with heart failure, a population that often develops muscle wasting disorders.	Yes, not sure. The abstract mentions sarcopenia, but it is not clear whether the study involves participants without sarcopenia or not. Further information is needed.	No. This publication is a review article, not original research.	Yes. The publication explicitly mentions that it reports on quality of life in heart failure patients with cachexia and how it significantly worsens a patient's quality of life.	1. No 2. No 3. No 4. No 5. No 6. No 7. {'answer of action 1': 'No', 'answer of action 2': 'No', 'answer of action 3': 'No', 'answer of action 4': 'No', 'answer of action 5': 'No', 'answer of action 6': 'No'}	No. This publication is a review and not an original research study.	{ "answer of action 1": "Yes", "answer of action 2": "No", "answer of action 3": "No" }	No										Y	Y	NS	N	Y	No	No	No	No	No	No
34068295	304	Impact of Liver and Pancreas Diseases on Nutritional Status. [Review]	Title: Impact of Liver and Pancreas Diseases on Nutritional Status. [Review]. Abstract: Liver and pancreatic diseases have significant consequences on nutritional status, with direct effects on clinical outcomes, survival, and quality of life. Maintaining and preserving an adequate nutritional status is crucial and should be one of the goals of patients with liver or pancreatic disease. Thus, the nutritional status of such patients should be systematically assessed at follow-up. Recently, great progress has been made in this direction, and the relevant pathophysiological mechanisms have been better established. While the spectrum of these diseases is wide, and the mechanisms of the onset of malnutrition are numerous and interrelated, clinical and nutritional manifestations are common. The main consequences include an impaired dietary intake, altered macro and micronutrient metabolism, energy metabolism disturbances, an increase in energy expenditure, nutrient malabsorption, sarcopenia, and osteopathy. In this review, we summarize the factors contributing to malnutrition, and the effects on nutritional status and clinical outcomes of liver and pancreatic diseases. We explain the current knowledge on how to assess malnutrition and the efficacy of nutritional interventions in these settings.	Exclude in title and abstract screen	No	0						Yes, the publication meets the criteria as it discusses the impact of liver and pancreatic diseases on nutritional status in humans.	Not sure. While the abstract mentions sarcopenia as a consequence of liver and pancreatic diseases, it does not specifically mention studying or including patients with sarcopenia in the review. It's possible that the publication may have information on sarcopenia in liver and pancreatic diseases, but without more information it's difficult to determine if it meets our criteria.	Not sure. Although the article discusses malnutrition and sarcopenia as consequences of liver and pancreatic diseases, it is not clear whether it involves participants without sarcopenia. More information would be needed on the study's population to determine if it meets the criteria.	No. This publication is a review and does not meet our criteria of original research.	Yes. The publication explicitly mentions that the study reports on the impact of liver and pancreatic diseases on nutritional status and includes an explanation on the current knowledge on how to assess malnutrition and the efficacy of nutritional interventions in these settings.	{ "answer of action 1": "No", "answer of action 2": "No", "answer of action 3": "Yes", "answer of action 4": "Yes", "answer of action 5": "No", "answer of action 6": "No" }	No. This publication does not explicitly mention health-related quality of life assessment in the title or abstract.	{ "answer of action 1": "No", "answer of action 2": "No", "answer of action 3": "No" }	Yes										Y	NS	NS	N	Y	No	No	No	No	No	Yes
33183561	425	Clinical screening and identification of sarcopenic obesity in adults with advanced knee osteoarthritis.	Title: Clinical screening and identification of sarcopenic obesity in adults with advanced knee osteoarthritis.. Abstract: Sarcopenic obesity (defined as low muscle mass and strength with high adiposity) requires attention in adults with advanced knee osteoarthritis (OA) due to implications on treatment outcomes. This study aimed to identify muscle function measures and patient characteristics associated with the presence of low muscle mass that could be used to screen and detect sarcopenic obesity in patients with knee OA in the clinical setting. Cross-sectional study of patients with knee OA and a body mass index (BMI) ???30??kg/m<sup>2</sup>. Body composition was measured in n??=??151 patients (59% female, mean age 65.1??????7.9 years) using dual-energy x-ray absorptiometry. Appendicular skeletal muscle mass (ASM) adjusted by BMI and below established sex-specific cut-points was used to differentiate low muscle mass. Muscle function was assessed by 4-m gait speed, 6??min walk test, and maximal grip strength (absolute, and relative, adjusted by BMI). Logistic regression was used to assess the relationship between muscle function measures, patient characteristics, and low muscle mass. Receiver operating characteristic curves and area under the curve (AUC) were used to examine the final model and identify potential clinical cut-points. Sex and relative grip strength were associated with low muscle mass (AUC 0.774, p??<??0.001). Cut-points for low relative grip strength (<0.65??kg/m<sup>2</sup> in females and <1.1??kg/m<sup>2</sup> in males) were distinguished and used in combination with low muscle mass to screen and identify sarcopenic obesity. Patients with both low relative grip strength and low muscle mass (sarcopenic obesity) had impaired mobility and quality of life. Relative grip strength shows promise as a clinical screening measure for sarcopenic obesity in patients with knee OA.	Exclude in title and abstract screen	No	0						Yes, the study uses only human subjects.	Yes, this publication meets our criteria as it involves patients with knee osteoarthritis and addresses the detection of sarcopenic obesity and muscle function, which are relevant to sarcopenia.	Not sure. The study involves patients with a BMI ???30 kg/m?? which suggests that some participants may have sarcopenia. The abstract does not provide enough information to determine if all participants were without sarcopenia.	Yes, it meets the criteria as it is a cross-sectional study that presents original research findings.	Yes. The study explicitly mentions assessing patient's mobility and quality of life, which requires health-related quality of life assessment, and hence meets our criteria.	{ "answer of action 1": "Yes", "answer of action 2": "Yes", "answer of action 3": "No", "answer of action 4": "Yes", "answer of action 5": "Yes", "answer of action 6": "No" }	Yes, this publication meets all the given criteria. 1) It only uses humans as research subjects. 2) It involves patients with sarcopenia (sarcopenic obesity). 3) It involves participants without sarcopenia as well. 4) It is an original research study. 5) The title and abstract explicitly mention that the study reported health-related quality of life assessment.	{ "answer of action 1": "Yes", "answer of action 2": "Yes", "answer of action 3": "Yes" }	Yes										Y	Y	NS	Y	Y	Yes	No	Yes	Yes	Yes	Yes
32039358	567	Continuous terlipressin infusion is associated with improved diet intake and muscle strength in patients awaiting liver transplant.	Title: Continuous terlipressin infusion is associated with improved diet intake and muscle strength in patients awaiting liver transplant.. Abstract: Portal hypertension contributes to the pathogenesis of malnutrition and sarcopenia in cirrhosis via multiple mechanisms. Terlipressin is a vasopressin analogue that we administer via continuous outpatient infusion, as a bridge to transplantation in patients with hepatorenal syndrome or refractory ascites. We describe, for the first time, the impact of outpatient terlipressin on nutritional and muscle parameters. Nutrition (subjective global assessment), handgrip strength, dietary intake (energy, protein), frequency of paracentesis and severity of liver disease (model for end-stage liver disease score) were prospectively recorded at terlipressin commencement and follow-up (transplantation, cessation or census date). Nineteen patients were included (89% male, median age 59.6 years, median model for end-stage liver disease score 24), of whom 12 had hepatorenal syndrome and 7 had refractory ascites. All patients were malnourished at baseline, 63% (n = 12) had sarcopenic-range grip strength, and mean paracentesis frequency was 2.86 ?? 1.62/month. Median duration of terlipressin was 51 days (interquartile range 29-222). Fourteen patients (74%) were transplanted, 2 delisted (10%) and 3 (16%) continued terlipressin. Energy and protein intake improved significantly following terlipressin, from 17.94 ?? 5.43 kcal/kg to 27.70 ?? 7.48 kcal/kg, and 0.74 ?? 0.28 g/kg to 1.16 ?? 0.31 g/kg, respectively (both <i>p <</i>??0.001). Handgrip strength increased from 25.36 ?? 8.13 kg to 28.49 ?? 7.63 kg (<i>p</i> = 0.001). Linear regression analysis demonstrated hand grip strength increased 0.075% for every 1-day of terlipressin (<i>p</i> = 0.005). The frequency of large-volume paracentesis reduced by 46%, to 1.57 ?? 1.51/month (<i>p</i> = 0.001). Continuous terlipressin infusion reduces the complications of portal hypertension and is associated with an improvement in nutritional and muscle parameters in patients on the liver transplant waiting list, in whom such characteristics usually demonstrate progressive decline. This validates both the aetiological role of portal hypertension in malnutrition and represents a promising new anabolic therapy. Malnutrition and poor muscle strength are common in liver disease and often get worse while patients await liver transplant. Terlipressin is a medication used to treat portal hypertension in patients with hepatorenal syndrome. It is usually given for a few days or weeks in patients confined to hospital. Our centre provides outpatient terlipressin for weeks to months as a bridge to liver transplant. In patients treated with terlipressin at our hospital, we observed a substantial increase in their dietary intake and muscle strength, which may improve their quality of life and outcomes after liver transplant.	Exclude in title and abstract screen	No	0						Yes, this publication meets our criteria as it only uses human subjects as research participants.	Yes. This study involves patients with sarcopenia.	No. The publication involves participants who are waiting for liver transplant, which means they likely have underlying liver disease and/or related complications that could potentially result in sarcopenia.	Yes. This study reports original research on the impact of continuous terlipressin infusion on nutritional and muscle parameters in patients awaiting liver transplant. It prospectively records nutrition, muscle strength, dietary intake, frequency of paracentesis, and severity of liver disease in patients treated with terlipressin. The study includes statistical analysis to validate the results.	Yes. The study explicitly mentions that nutrition, grip strength, and frequency of paracentesis were assessed prospectively to evaluate the impact of continuous terlipressin infusion on nutritional and muscle parameters. This suggests that the study reported a health-related quality of life assessment.	{'answer of action 1': 'Yes', 'answer of action 2': 'Yes', 'answer of action 3': 'No', 'answer of action 4': 'Yes', 'answer of action 5': 'Yes', 'answer of action 6': 'No'}	No. While the title and abstract mention the health-related quality of life and the assessment of muscle parameters, it does not specify whether the study specifically involves patients with sarcopenia or participants without sarcopenia.	{ "answer of action 1": "Yes", "answer of action 2": "Yes", "answer of action 3": "Yes" }	Yes										Y	Y	N	Y	Y	No	No	No	Yes	Yes	Yes
31453967	639	Prevalence of sarcopenia and associated factors in climacteric women of the Colombian Caribbean.	Title: Prevalence of sarcopenia and associated factors in climacteric women of the Colombian Caribbean.. Abstract: The aim of the study was to determine the prevalence of sarcopenia and associated factors in climacteric middle-aged women. This was a cross-sectional study carried out in Colombian Caribbean women (40-59 y, n?€?=?€?403), who were surveyed with a form that included sociodemographic information and two validated tools (the Menopause Rating Scale and the SF-36 Health questionnaire). Calf circumference, handgrip, and gait speed were measured. Low muscle mass (calf circumference <31?€?cm), reduced muscle strength (<20?€?kg in handgrip), and lower physical performance (<0.8?€?m/s gait speed) were estimated. Criteria of the European Working Group on Sarcopenia in Older People were used to identify sarcopenia. Association between sarcopenia (dependent variable) and menopausal symptoms and health perception (independent variables) was estimated. Median age of surveyed women was 48 years, with 44.5% being postmenopausal. 9.6% had low muscle mass, 18.1% had reduced muscle strength, and 6.9% had lower physical performance. Presarcopenia was identified in 9.6% and sarcopenia in 7.9% (nonsevere sarcopenia 7.1% and severe sarcopenia 0.8%). Most important factors associated with sarcopenia were feeling full of life only sometimes, feeling a lot of energy only sometimes, having joint/muscular discomfort, history of hysterectomy, hot flashes, mestizo ethnic group, age 50 or more, being postmenopausal, and sleep problems. Sarcopenia was present in this middle-aged female Colombian Caribbean sample and associated with various factors such as ethnicity, age, and menopausal symptoms and status.	Exclude in title and abstract screen	No	0						Yes, the study meets the criteria as it only includes human subjects.	Yes, this publication meets our criteria because it involves patients with sarcopenia, specifically in middle-aged women in the Colombian Caribbean. The study used validated tools to measure low muscle mass, reduced muscle strength, and lower physical performance, and applied the criteria of the European Working Group on Sarcopenia in Older People to identify sarcopenia. The study also identified various factors associated with sarcopenia, including menopausal symptoms and status, and ethnicity.	No. The publication involves participants with sarcopenia.	Yes, this publication meets our criteria for original research as it presents new findings obtained through a cross-sectional study and data analysis.	Yes. The study explicitly mentions that the health-related quality of life was assessed using the SF-36 Health questionnaire.	{ "answer of action 1": "Yes", "answer of action 2": "Yes", "answer of action 3": "No", "answer of action 4": "Yes", "answer of action 5": "Yes", "answer of action 6": "No" }	Yes, this publication meets all the criteria: (1) It studies human subjects as it focuses on a group of climacteric middle-aged women from the Colombian Caribbean. (2) It involves participants with sarcopenia as the objective of the study is to determine the prevalence of sarcopenia and associated factors. (3) It also involves participants without sarcopenia as it compares the presence of sarcopenia with various factors such as ethnicity, age, and menopausal symptoms. (4) It is original research as it describes a cross-sectional study carried out in the Colombian Caribbean women. (5) The title and abstract explicitly mention the assessment of health-related quality of life through the use of the SF-36 Health questionnaire.	Action 1: Judge whether the publication meets the first criteria or not. The title and abstract of the publication do not explicitly mention sarcopenia in patients. However, the study aims to determine the prevalence of sarcopenia in climacteric middle-aged women. Based on this information, it can be inferred that the publication involves patients with sarcopenia. Answer of Action 1: Yes Action 2: Judge whether the publication meets the second criteria or not. The publication is described as a cross-sectional study, which suggests it is original research. Answer of Action 2: Yes Action 3: Summary of the judgements from actions 1 to 2. Answer of Action 3: Yes	Yes										Y	Y	N	Y	Y	No	No	Yes	Yes	Yes	Yes
35046272	154	[Could Preoperative Conditions Be Preserved or Improved by the Support of Preoperative ONS Administration in Patients with Gastric Cancer?]. [Japanese]	Title: [Could Preoperative Conditions Be Preserved or Improved by the Support of Preoperative ONS Administration in Patients with Gastric Cancer?]. [Japanese]. Abstract: In our hospital, we measure the body composition of patients undergoing gastrointestinal surgery. For patients who have a skeletal muscle mass(SMM)of less than 90% of the ideal, we provide them with guidance on having oral nutritional supplements(ONS)and self-exercise therapy. Therefore, we perform operations after taking measures on preserving/improving patient's preoperative conditions. This study was aimed to evaluate the effects on body weight, SMM, and fat mass(FM)in the patients scheduled for gastrectomy. From January 2017 to December 2020, we retrospectively analyzed 64 gastric cancer patients whose body composition changes were measured at the time of initial diagnosis and immediately before surgery. The body composition was measured by a nutritionist using the BIA method, while the self-exercise therapy was instructed by a rehabilitation therapist. A total of 64 patients were divided into 2 groups: ONS group(36 patients)and Non-ONS group(28 patients). The median preoperative ONS administered to the ONS group was 15 packs. Body weight change showed a significant difference between the 2 groups(+0.73% and -0.91%[p<0.01]in the ONS group and Non-ONS group respectively). SMM change showed no significant difference between the 2 groups(+1.18% and +0.64%[p=0.19]in the ONS group and Non-ONS group respectively). Likewise, FM change showed no significant difference between the 2 groups(-1.08% and -3.50%[p=0.39]in the ONS group and Non-ONS group respectively). This study suggested that SMM and FM could be preserved, and body weight could be increased by the support of preoperative ONS administration even in patients with gastric cancer close to having sarcopenia.	Exclude in title and abstract screen	No	0						Yes, this study meets the criteria as it only uses human patients with gastric cancer as its research subjects.	Yes. Reason: The publication involves patients with gastric cancer and measures their body composition, including skeletal muscle mass (SMM), which is relevant for sarcopenia. The study specifically mentions patients close to having sarcopenia.	Yes, this publication meets the criteria as it involves participants without sarcopenia.	Yes. This publication presents original research that aimed to evaluate the effects of ONS administration and self-exercise therapy on body composition changes in gastric cancer patients scheduled for gastrectomy. The study retrospectively analyzed 64 patients, measured body weight, SMM, and FM changes, and compared the results between the ONS group and Non-ONS group. The study concludes that preoperative ONS administration can preserve or improve preoperative conditions.	Yes. The study explicitly mentions the assessment of body composition and the effects of preoperative ONS administration on it, which is a health-related quality of life assessment.	{ "answer of action 1": "No", "answer of action 2": "No", "answer of action 3": "Yes", "answer of action 4": "Yes", "answer of action 5": "No", "answer of action 6": "No" }	Yes. Reasons: - The study only uses humans as research subjects (patients with gastric cancer). - The study involves patients with sarcopenia (patients close to having sarcopenia). - The study also involves participants without sarcopenia (patients who do not meet the criteria for sarcopenia). - The study is original research, as it presents the findings of a retrospective analysis. - The title and abstract explicitly mention the assessment of body weight, skeletal muscle mass, fat mass, and the effects of preoperative ONS administration on these parameters, which can be considered as health-related quality of life assessment.	{ "answer of action 1": "Yes", "answer of action 2": "Yes", "answer of action 3": "Yes" }	Yes										Y	Y	Y	Y	Y	Yes	No	Yes	Yes	Yes	Yes
35370042	100	Low back pain significantly influences locomotive syndrome in older people: Evaluation using the 3-stage categories.	Title: Low back pain significantly influences locomotive syndrome in older people: Evaluation using the 3-stage categories.. Abstract: The Japanese Orthopaedic Association (JOA) introduced the concept of locomotive syndrome (LS), which indicates a decline in mobility function by musculoskeletal disorders with new 3-staged category. Additionally, sarcopenia indicates a decline in the quantity and/or quality of skeletal muscle. However, the relationship between low back pain (LBP) and LS or sarcopenia in older people has not been sufficiently understood. This study aimed to investigate the association between them through a cross-sectional locomotorium survey. A total of 302 participants were drawn from the aquatic exercise participants in a rural area of Japan. The body mass index, body fat percentage, skeletal muscle mass index (SMI), spinal inclination angle (SIA), grip strength, timed up-and-go test (TUG), and maximum stride of the participants were measured. LBP and LBP-related quality of life (QOL) were evaluated using the Oswestry Disability Index (ODI), visual analogue scale (VAS) of LBP, and the Short-Form 8 (SF-8). Associations between the investigating parameters and sarcopenia or LS were analyzed. There were no significant differences in the findings except grip strength between the non-sarcopenia and sarcopenia groups. However, the LS group showed significantly larger SIA, higher ODI, higher VAS of LBP, lower physical component score (PCS) of the SF-8, longer time in TUG, and lower value in maximum stride than the non-LS group. In addition, the ODI and PCS of the SF-8 significantly deteriorated as the LS stage progressed, and the GLFS-25 score was significantly correlated with ODI (r??=??0.706, p??<??0.001) and PCS (r??=??-0.643, p??<??0.001) scores. LBP, LBP-related QOL, and physical performance were found to be significantly associated with LS, not sarcopenia, with LBP-related QOL and physical function being closely correlated with 3-stage categories of LS. Thus, these results suggested that LBP is a key factor for LS prevalence.	Exclude in title and abstract screen	No	0						No. This study used human participants but the research subject is not only restricted to human. Therefore, it does not meet our criteria.	Not sure. The study investigates the association between low back pain (LBP) and locomotive syndrome (LS) or sarcopenia in older people. While there is no direct mention of studying patients with sarcopenia, there is analysis of the differences between non-sarcopenia and sarcopenia groups in regards to the outcomes studied. Further information on how many participants had sarcopenia and whether sarcopenia was a factor in the analysis is needed to determine if the publication meets our criteria.	Not sure. The abstract mentions both sarcopenia and LS, but it is not clear if all participants were without sarcopenia. Further information is needed.	Yes. This publication meets our criteria as it is original research on the association between low back pain and locomotive syndrome in older people through a cross-sectional locomotorium survey.	Yes. The study explicitly mentions the evaluation of LBP-related quality of life using the Oswestry Disability Index, visual analogue scale of LBP, and the Short-Form 8, as well as the association between LBP, LBP-related QOL, and physical performance with locomotive syndrome.	{ "answer of action 1": "Yes", "answer of action 2": "No", "answer of action 3": "No", "answer of action 4": "Yes", "answer of action 5": "Yes", "answer of action 6": "No" }	No. While the publication does mention the assessment of health-related quality of life (QOL) using the Oswestry Disability Index (ODI), visual analogue scale (VAS) of LBP, and the Short-Form 8 (SF-8), it does not meet the other criteria. The study does not explicitly state that it only uses humans as research subjects. It does involve participants with and without sarcopenia but it does not explicitly state that it focuses on patients with sarcopenia. Additionally, although the publication reports original research, the title and abstract do not mention the study explicitly as original research.	{"answer of action 1": "Yes", "answer of action 2": "Yes", "answer of action 3": "Yes"}	Yes										N	NS	NS	Y	Y	No	No	No	Yes	Yes	Yes
34883304	179	Low fat mass index outperforms handgrip weakness and GLIM-defined malnutrition in predicting cancer survival: Derivation of cutoff values and joint analysis in an observational cohort.	Title: Low fat mass index outperforms handgrip weakness and GLIM-defined malnutrition in predicting cancer survival: Derivation of cutoff values and joint analysis in an observational cohort.. Abstract: The optimal thresholds to define a survival-related low fat mass index (FMI) in Asian oncology populations remains largely unknown. This study sought to derive the sex-specific FMI cutoffs and analyze the independent and joint associations of a low FMI, handgrip weakness, and the Global Leadership Initiative on Malnutrition (GLIM)-defined malnutrition with cancer survival. We performed a multicenter cohort study including 2376 patients with cancer. The FMI was measured by bioelectrical impedance analysis and the best thresholds were determined using an optimal stratification (OS) method. Low handgrip strength (HGS) and malnutrition were defined based on the Asian Working Group for Sarcopenia 2019 framework and the GLIM, respectively. The associations of a low FMI, handgrip weakness and malnutrition with survival were estimated independently and jointly by calculating multivariable-adjusted hazard ratios (HRs). The study enrolled 1303 women and 1073 men with a mean age of 57.7 years and a median follow-up of 1267 days. The OS-defined FMI cutoffs were <5??kg/m<sup>2</sup> in women and <7.7??kg/m<sup>2</sup> in men. A low FMI, low HGS and malnutrition were identified in 1188 (50%), 1106 (46.5%) and 910 (38.3%) patients, respectively. A low FMI was adversely associated with the nutritional status, physical performance, quality of life and hospitalization costs. A low FMI (HR??=??1.50, 95%CI??=??1.16 to 1.92) and malnutrition (HR??=??1.31, 95%CI??=??1.08 to 1.59) were independently associated with mortality. Overall, the FMI plus GLIM-defined malnutrition showed the maximal joint prognostic impact, and patients with a combined low FMI and malnutrition had the worst survival (HR??=??1.93, 95%CI??=??1.48 to 2.52). Low FMI-indicated fat depletion outperforms and strengthens the prognostic value of handgrip weakness and GLIM-defined malnutrition for cancer survival. These findings indicate the importance of including fat mass assessment during routine cancer care to help guide strategies to optimize survival outcomes.	Exclude in title and abstract screen	No	0						Not sure. The abstract does not mention whether only human subjects were used in the study.	Yes, this publication meets our criteria as it involves patients with cancer and includes measurements of fat mass, which is related to sarcopenia.	Yes, it meets the criteria. The study includes participants with cancer but does not mention sarcopenia.	Yes, this publication meets the criteria as it is an original research study.	Yes. The study explicitly reports the assessment of quality of life and its association with the low FMI, as indicated in the abstract.	{ "answer of action 1": "Yes", "answer of action 2": "No", "answer of action 3": "Yes", "answer of action 4": "Yes", "answer of action 5": "Yes", "answer of action 6": "No" }	Yes, it meets all the criteria. 1) The study used only human participants. 2) The study involves patients with sarcopenia as it mentions the Asian Working Group for Sarcopenia 2019 framework. 3) The study also involves participants without sarcopenia as it mentions the associations of a low FMI, handgrip weakness, and malnutrition with survival. 4) The study is original research as it mentions a multicenter cohort study. 5) The title and abstract explicitly mention the assessment of health-related quality of life as it states "low FMI was adversely associated with the nutritional status, physical performance, quality of life and hospitalization costs" and mentions "to help guide strategies to optimize survival outcomes."	{'answer of action 1': 'Yes', 'answer of action 2': 'Yes', 'answer of action 3': 'Yes'}	Yes										NS	Y	Y	Y	Y	Yes	No	Yes	Yes	Yes	Yes
35489872	77	[Nutrition and physical activity (PA) during and after cancer treatment: Therapeutic benefits, pathophysiology, recommendations, clinical management]. [French]	Title: [Nutrition and physical activity (PA) during and after cancer treatment: Therapeutic benefits, pathophysiology, recommendations, clinical management]. [French]. Abstract: Lifestyle behaviors, such as diet and physical activity, are factors that influence risk of numerous cancers. They are also decisive during and after cancer for the course of oncological treatment, but also in the immediate and long-term prognosis, and quality of life during and after treatment. Separately, physical activity and nutritional support can reduce the risk of sarcopenia and its consequences, and improve quality of life during treatment. Whan introduced early, such a combination, increases the prognostic benefits. In remission, particularly in overweight patients, the APA-diet combination reduces the risk of cancer relapse and improves cardiovascular performance. These programs require a precise assessment of capacities and habits of each patient, and interventions of trained professionals (certified exercise instructor, dietician trained in oncology). The funding conditions for these programs exist for cancer survivors and should be considered for oncological treatment period.	Exclude in title and abstract screen	No	0						Yes. While the abstract is in French, the title and content suggest that the publication discusses physical activity and nutrition during and after cancer treatment in humans.	Yes. The abstract mentions that physical activity and nutritional support can reduce the risk of sarcopenia and its consequences and improve quality of life during treatment, particularly in cancer survivors.	Yes. The abstract does not mention sarcopenia or participants with sarcopenia, therefore it meets the criteria of studies that involve participants without sarcopenia.	Yes. This publication appears to be original research on the relationship between nutrition and physical activity during and after cancer treatment. The abstract also emphasizes the importance of precise assessments and interventions of trained professionals, suggesting that it is a study with methodological rigor.	Yes. The title and abstract both explicitly mention health-related quality of life assessment during and after cancer treatment.	{ "answer of action 1": "Yes", "answer of action 2": "Yes", "answer of action 3": "No", "answer of action 4": "Yes", "answer of action 5": "No", "answer of action 6": "No" }	No, it does not meet all the criteria. 1) Yes, it only uses humans as research subjects. 2) Not sure, it mentions sarcopenia but does not explicitly state if it involves patients with sarcopenia. 3) Not sure, it mentions participants without sarcopenia but does not explicitly state if they are included in the study. 4) Not sure, it does not explicitly state if it is original research or a review. 5) No, the title and abstract do not explicitly mention health-related quality of life assessment.	{'answer of action 1': 'Yes', 'answer of action 2': 'Yes', 'answer of action 3': 'Yes'}	Yes										Y	Y	Y	Y	Y	Yes	No	No	Yes	Yes	Yes
16768029	1262	[Physiology of sarcopenia. Similarities and differences with neoplasic cachexia (muscle impairments in cancer and ageing)]. [Review] [56 refs] [Spanish]	Title: [Physiology of sarcopenia. Similarities and differences with neoplasic cachexia (muscle impairments in cancer and ageing)]. [Review] [56 refs] [Spanish]. Abstract: Muscle wasting during cancer and ageing share many common metabolic pathways and mediators. Due to the size of the population involved, both cancer cachexia and ageing sarcopenia may represent targets for future promising clinical investigations. Cancer cachexia is a syndrome characterized by a marked weight loss, anorexia, asthenia and anemia. In fact, many patients who die with advanced cancer suffer from cachexia. The degree of cachexia is inversely correlated with the survival time of the patient and it always implies a poor prognosis. In recent years, age-related diseases and disabilities have become of major health interest and importance. This holds particularly for muscle wasting, also known as sarcopenia, that decreases the quality of life of the geriatric population, increasing morbidity and decreasing life expectancy. More research should be devoted to the understanding of muscle wasting mediators (associated with both depletion of fat stores and muscular tissue), both in cancer and ageing, in particular the identification of common mediators may prove as a good therapeutic strategies for both prevention and treatment of wasting both in disease and during healthy ageing.	Exclude in title and abstract screen	No	0						Yes, not sure. The title and abstract indicate that the publication covers both cancer cachexia and ageing sarcopenia. While it is not explicitly stated whether the study only used human subjects, it is implied that cancer patients and the geriatric population were involved, which suggests the use of human subjects. However, without more information, it is not possible to confirm whether the study meets the criteria of only using human research subjects.	Yes. This publication discusses sarcopenia in relation to ageing and common metabolic pathways shared with cancer cachexia. The abstract highlights the importance of understanding muscle wasting in both conditions and suggests possible common mediators that could be targeted for prevention and treatment.	Not sure. While the abstract mentions both cancer cachexia and ageing sarcopenia, it is unclear whether the study is limited to participants without sarcopenia.	No. Although this publication discusses muscle wasting in cancer and ageing, it is a review that analyzes previous research rather than presenting original research.	Yes. The title and abstract both mention "health-related quality of life" in regards to muscle wasting in cancer and ageing.	{ "answer of action 1": "Yes", "answer of action 2": "Yes", "answer of action 3": "No", "answer of action 4": "No", "answer of action 5": "No", "answer of action 6": "No" }	No. Reasons: - This publication is a review, not an original research article. - The abstract mentions both sarcopenia and cancer cachexia, but it does not explicitly state that the study reported health-related quality of life assessment. - The abstract does not mention whether the study involved human subjects or not.	{ "answer of action 1": "Yes", "answer of action 2": "No", "answer of action 3": "No" }	No										NS	Y	NS	N	Y	No	No	No	No	No	No
33302879	409	Exercise and Nutrition for Healthy AgeiNg (ENHANce) project - effects and mechanisms of action of combined anabolic interventions to improve physical functioning in sarcopenic older adults: study protocol of a triple blinded, randomized controlled trial.	Title: Exercise and Nutrition for Healthy AgeiNg (ENHANce) project - effects and mechanisms of action of combined anabolic interventions to improve physical functioning in sarcopenic older adults: study protocol of a triple blinded, randomized controlled trial.. Abstract: The Exercise and Nutrition for Healthy AgeiNg (ENHANce) project aims to assess the combined effects of exercise and nutritional interventions to prevent loss of skeletal muscle mass and function with ageing, and to determine the underlying mechanisms of action. One hundred eightycommunity-dwelling sarcopenic individuals (??? 65?€?years) are allocated in a randomized controlled trial (RCT) in a 1:1 ratio into five groups for a 12-week intervention period, followed by a 12-week follow-up period: 1) exercise intervention +protein placebo +omega-3 fatty acids placebo; 2) protein +omega-3 fatty acids placebo; 3) exercise intervention +protein +omega-3 fatty acids placebo; 4) exercise intervention +protein +omega-3 fatty acids; 5) protein placebo +omega-3 fatty acids placebo. All interventions are in line with recommendations of expert groups such as the American College of Sports Medicine and the PROT-AGE study group and individualized to the physical capabilities and nutritional intake of each participant. Sarcopenia is diagnosed by the assessment of gait speed, handgrip strength (Jamar handheld dynamometer), chair stand test and muscle mass (DXA) according to the European Working Group on Sarcopenia in Older People (EWGSOP2) criteria. Participants, researchers and statisticians are blinded to omega-3 fatty acids and protein treatment. Compliance to the exercise program, protein and omega-3 fatty acids interventions is objectively measured, by monitoring movement by an activity monitor, determining nitrogen content in urine and analyzing the fatty acid composition of the red blood cell membrane. The primary outcome of the RCT is the change in Short Physical Performance Battery (SPPB) score. Secondary endpoints are, among others, changes in muscle mass, strength and function, objective compliance to interventions, changes in muscle and blood biomarkers related to sarcopenia, cognition, quality of life and falls. This RCT in well-defined sarcopenic older adults assesses the effects of combined anabolic interventions, including the additive effects of omega-3 fatty acids supplements, compared to single or placebo interventions. Compliance with the exercise intervention and with the intake of nutritional supplements is measured objectively. Also, blood and muscle samples will be used to explore the underlying determinants that contribute to the mechanism of action of anabolic interventions. Clinicaltrials.gov: NCT03649698 , retrospectively registered at 28 August 2018, first participant was randomized 16 February 2018.	Exclude in title and abstract screen	No	0						Yes, the study meets the criteria as it involves only human participants.	Yes, the publication meets the criteria as it involves community-dwelling sarcopenic individuals and assesses the combined effects of exercise and nutritional interventions to prevent loss of skeletal muscle mass and function with aging.	No. The study explicitly aims to assess the effects of exercise and nutritional interventions in sarcopenic older adults. Participants in the study are diagnosed with sarcopenia and are not without sarcopenia.	Yes, this publication is original research as it describes a randomized controlled trial studying the effects of exercise and nutritional interventions on sarcopenic older adults and aims to determine underlying mechanisms of action.	Yes. The title and abstract both mention assessing the impact of combined exercise and nutritional interventions on muscle mass and function in older adults, with secondary endpoints including quality of life.	{"answer of action 1": "No", "answer of action 2": "Yes", "answer of action 3": "No", "answer of action 4": "Yes", "answer of action 5": "No", "answer of action 6": "No"}	Yes, the publication meets all the criteria. (1) The study only uses human as research subjects. (2) The study involves patients with sarcopenia as indicated by the inclusion criteria of "community-dwelling sarcopenic individuals". (3) The study involves participants without sarcopenia as it states that "all interventions are in line with recommendations of expert groups such as the American College of Sports Medicine and the PROT-AGE study group and are individualized to the physical capabilities and nutritional intake of each participant", indicating a broader participant population. (4) The publication is a study protocol for a randomized control trial (RCT), indicating that it is original research. (5) The title mentions the study protocol of a trial on the effects and mechanisms of action of combined anabolic interventions to improve physical functioning in sarcopenic older adults, while the abstract mentions the assessment of muscle mass, strength, function, cognition, quality of life, and falls. Therefore, the study explicitly reports health-related quality of life assessment.	{ "answer of action 1": "Yes", "answer of action 2": "Yes", "answer of action 3": "Yes" }	Yes										Y	Y	N	Y	Y	No	No	Yes	Yes	Yes	Yes
25979160	1058	Quality of life and physical components linked to sarcopenia: The SarcoPhAge study.	Title: Quality of life and physical components linked to sarcopenia: The SarcoPhAge study.. Abstract: The SarcoPhAge project is an ongoing longitudinal study following community-dwelling elderly subjects with the objective to assess some health and functional consequences of sarcopenia. The sarcopenia diagnosis algorithm developed by the European Working Group on Sarcopenia in Older People (EWGSOP) and used in the present study needs further validation through cross-sectional and longitudinal studies. The aim of the present study is to assess, using this algorithm, the prevalence of sarcopenia and the clinical components linked to this geriatric syndrome. Participants were community dwelling subjects aged 65years or older. To diagnose sarcopenia, we applied the definition of the EWGSOP. Muscle mass was measured by dual-energy X-ray absorptiometry, muscle strength by a hydraulic dynamometer and physical performance by the SPPB test. Large amounts of socio-demographic, anamnestic and clinical data were collected in all subjects. 534 subjects were recruited for this study (60.5% of women, mean age of 73.5??6.16years), among whom 73 subjects were diagnosed sarcopenic, which represents a global prevalence of 13.7%. Prevalence was 11.8% in men and 14.9% in women. Sarcopenic subjects were older; had a lower Body Mass Index, lower calf, waist, wrist and arm circumferences; presented more cognitive impairments (Mini-Mental State Examination), more comorbidities; were more often malnourished; and consumed more drugs. After adjustment for age, BMI, cognitive status, nutritional status, number of comorbidities and number of drugs, sarcopenic subjects had a worse physical health-related quality of life (SF-36) for the domain of physical functioning, were at higher risk of falls (Timed Up and Go test), were more frail (Fried), presented more often tiredness for the achievement of activities of daily living (Mobility-test), presented less fat mass and obviously less lean mass. Sarcopenic women were also more dependent for housekeeping and handling finances (Lawton scale) than non-sarcopenic ones. Sarcopenia seems to be associated with many harmful clinical components making this geriatric syndrome a real public health burden. Follow-up data of the SarcoPhAge study will be helpful to assess the outcomes of sarcopenia based on the EWGSOP diagnosis algorithm and its different proposed cut-offs.	Exclude in title and abstract screen	No	0						Yes. This study includes only community-dwelling elderly human subjects aged 65 years or older for the assessment of health and functional consequences of sarcopenia using the sarcopenia diagnosis algorithm defined by the European Working Group on Sarcopenia in Older People. Therefore, it meets the criteria.	Yes. Reasons: The publication involves a study on community-dwelling elderly participants using the sarcopenia diagnosis algorithm developed by the European Working Group on Sarcopenia in Older People (EWGSOP). Muscle mass, strength, and physical performance were measured, alongside collecting socio-demographic, anamnestic, and clinical data. The study aimed to assess the prevalence of sarcopenia and its clinical components linked to geriatric syndrome. The authors found that sarcopenic subjects had a worse physical health-related quality of life, were at higher risk of falls, were more frail, and presented more often tiredness for the achievement of activities of daily living. Sarcopenia seems to be associated with many harmful clinical components.	Not sure. The study involves both participants with and without sarcopenia.	Yes. This study appears to be original research that aims to assess the prevalence of sarcopenia and clinical components linked to this geriatric syndrome using the European Working Group on Sarcopenia in Older People's diagnosis algorithm. The study recruited elderly subjects to measure muscle mass, strength, and physical performance to diagnose sarcopenia, and collected socio-demographic and health-related data. The study provides insights on the harmful clinical components linked to sarcopenia, making it a public health burden. Follow-up data of this study will be helpful to assess the outcome of sarcopenia.	Yes. The title and abstract both mention that the study reported health-related quality of life assessment, specifically using the SF-36 questionnaire to measure physical health-related quality of life in sarcopenic subjects.	{ "answer of action 1": "Yes", "answer of action 2": "Yes", "answer of action 3": "Yes", "answer of action 4": "Yes", "answer of action 5": "Yes", "answer of action 6": "Yes" }	Yes. Reasons: (1) The study only uses human subjects. (2) The study involves patients with sarcopenia. (3) The study also involves participants without sarcopenia. (4) The study is mentioned as an ongoing longitudinal study, indicating it is original research. (5) The title explicitly mentions the assessment of health-related quality of life.	{ "answer of action 1": "Yes", "answer of action 2": "Yes", "answer of action 3": "Yes" }	Yes										Y	Y	NS	Y	Y	Yes	Yes	Yes	Yes	Yes	Yes
29271097	849	Computed tomography diagnosed cachexia and sarcopenia in 725 oncology patients: is nutritional screening capturing hidden malnutrition?.	Title: Computed tomography diagnosed cachexia and sarcopenia in 725 oncology patients: is nutritional screening capturing hidden malnutrition?.. Abstract: Nutrition screening on admission to hospital is mandated in many countries, but to date, there is no consensus on which tool is optimal in the oncology setting. Wasting conditions such as cancer cachexia (CC) and sarcopenia are common in cancer patients and negatively impact on outcomes; however, they are often masked by excessive adiposity. This study aimed to inform the application of screening in cancer populations by investigating whether commonly used nutritional screening tools are adequately capturing nutritionally vulnerable patients, including those with abnormal body composition phenotypes (CC, sarcopenia, and myosteatosis). A prospective study of ambulatory oncology outpatients presenting for chemotherapy was performed. A detailed survey incorporating clinical, nutritional, biochemical, and quality of life data was administered. Participants were screened for malnutrition using the Malnutrition Universal Screening Tool (MUST), Malnutrition Screening Tool (MST), and the Nutritional Risk Index (NRI). Computed tomography (CT) assessment of body composition was performed to diagnose CC, sarcopenia, and myosteatosis according to consensus criteria. A total of 725 patients (60% male, median age 64??years) with solid tumours participated (45% metastatic disease). The majority were overweight/obese (57%). However, 67% were losing weight, and CT analysis revealed CC in 42%, sarcopenia in 41%, and myosteatosis in 46%. Among patients with CT-identified CC, the MUST, MST, and NRI tools categorized 27%, 35%, and 7% of them as 'low nutritional risk', respectively. The percentage of patients with CT-identified sarcopenia and myosteatosis that were categorised as 'low nutritional risk' by MUST, MST and NRI were 55%, 61%, and 14% and 52%, 50%, and 11%, respectively. Among these tools, the NRI was most sensitive, with scores <97.5 detecting 85.8%, 88.6%, and 92.9% of sarcopenia, myosteatosis, and CC cases, respectively. Using multivariate Cox proportional hazards models, NRI score < 97.5 predicted greater mortality risk (hazard ratio 1.8, confidence interval: 1.2-2.8, P??=??0.007). High numbers of nutritionally vulnerable patients, with demonstrated abnormal body composition phenotypes on CT analysis, were misclassified by MUST and MST. Caution should be exercised when categorizing the nutritional risk of oncology patients using these tools. NRI detected the majority of abnormal body composition phenotypes and independently predicted survival. Of the tools examined, the NRI yielded the most valuable information from screening and demonstrated usefulness as an initial nutritional risk grading system in ambulatory oncology patients.	Exclude in title and abstract screen	No	0						Yes, the publication meets the criteria as it only uses human subjects in the study.	Yes. This publication meets the criteria as it involves patients with sarcopenia. The study was conducted among oncology patients, and computed tomography was used to diagnose sarcopenia, in addition to other body composition phenotypes. The screening tools used were compared with the CT analysis, and nutritionally vulnerable patients with sarcopenia were identified. Therefore, this publication is relevant to our criteria.	No, this publication does not meet our criteria as it involves participants with CC, sarcopenia, and myosteatosis.	Yes, this publication meets the criteria as it presents original research on a prospective study investigating the application of nutritional screening tools in oncology patients with abnormal body composition phenotypes using computed tomography assessment. It provides detailed survey and clinical, nutritional, biochemical, and quality of life data, as well as multivariate Cox proportional hazards models predicting mortality risk.	Yes. The title and abstract both mention the assessment of quality of life data as part of a nutritional survey for oncology patients, making it clear that it meets the criteria.	1. Does the publication meet the first criteria? No. 2. Does the publication meet the second criteria? Yes. 3. Does the publication meet the third criteria? Yes. 4. Does the publication meet the fourth criteria? Yes. 5. Does the publication meet the fifth criteria? Yes. 6. Summary of judgements: No. 7. Output: {"answer of action 1": "No", "answer of action 2": "Yes", "answer of action 3": "Yes", "answer of action 4": "Yes", "answer of action 5": "Yes", "answer of action 6": "No"}	Yes, this publication meets all the criteria: (1) It studies human participants (oncology patients) as research subjects. (2) It specifically mentions that it involves patients with sarcopenia. (3) It also includes participants without sarcopenia (nutritionally vulnerable patients). (4) It is an original research study. (5) The title and abstract explicitly mention the assessment of health-related quality of life data.	{ "answer of action 1": "Yes", "answer of action 2": "Yes", "answer of action 3": "Yes" }	Yes										Y	Y	N	Y	Y	No	No	Yes	Yes	Yes	Yes
33806525	332	Identification of Patients with Sarcopenia Using Gait Parameters Based on Inertial Sensors.	Title: Identification of Patients with Sarcopenia Using Gait Parameters Based on Inertial Sensors.. Abstract: Sarcopenia can cause various senile diseases and is a major factor associated with the quality of life in old age. To diagnose, assess, and monitor muscle loss in daily life, 10 sarcopenia and 10 normal subjects were selected using lean mass index and grip strength, and their gait signals obtained from inertial sensor-based gait devices were analyzed. Given that the inertial sensor can measure the acceleration and angular velocity, it is highly useful in the kinematic analysis of walking. This study detected spatial-temporal parameters used in clinical practice and descriptive statistical parameters for all seven gait phases for detailed analyses. To increase the accuracy of sarcopenia identification, we used Shapley Additive explanations to select important parameters that facilitated high classification accuracy. Support vector machines (SVM), random forest, and multilayer perceptron are classification methods that require traditional feature extraction, whereas deep learning methods use raw data as input to identify sarcopenia. As a result, the input that used the descriptive statistical parameters for the seven gait phases obtained higher accuracy. The knowledge-based gait parameter detection was more accurate in identifying sarcopenia than automatic feature selection using deep learning. The highest accuracy of 95% was achieved using an SVM model with 20 descriptive statistical parameters. Our results indicate that sarcopenia can be monitored with a wearable device in daily life.	Exclude in title and abstract screen	No	0						No, this study includes both sarcopenia and normal subjects, so it does not meet the criteria of studies that only use human as research subject.	Yes, this publication meets the criteria as it involves patients with sarcopenia and explores a new method of monitoring sarcopenia in daily life using wearable devices.	No, this publication does not meet our criteria because it involves participants with sarcopenia. The study specifically selected 10 subjects with sarcopenia for analysis and identification of sarcopenia through gait parameters.	Yes, this publication meets the criteria as it presents original research on the identification of patients with sarcopenia using gait parameters based on inertial sensors. The study conducted experiments on selected groups of participants and used various analytical methods to assess the effectiveness of the techniques.	Yes. The title and abstract both mention the assessment of the quality of life related to sarcopenia. They evaluate patients' gait signal obtained from inertial sensor-based gait devices to diagnose muscle loss which is related to the quality of life in old age.	{ "answer of action 1": "No", "answer of action 2": "Yes", "answer of action 3": "No", "answer of action 4": "Yes", "answer of action 5": "No", "answer of action 6": "No" }	No. Reasoning: 1) It is not explicitly mentioned whether only human subjects were used in the study. 2) The study involves patients with sarcopenia as well as normal subjects without sarcopenia. 3) The study involves participants without sarcopenia. 4) The publication does not specify whether it is original research or a review. 5) The title and abstract do not mention the assessment of health-related quality of life.	{ "answer of action 1": "Yes", "answer of action 2": "Yes", "answer of action 3": "Yes" }	Yes										N	Y	N	Y	Y	No	No	No	Yes	Yes	Yes
33934998	316	The importance of sarcopenia as a prognostic predictor of the clinical course in acute severe ulcerative colitis patients.	Title: The importance of sarcopenia as a prognostic predictor of the clinical course in acute severe ulcerative colitis patients.. Abstract: Acute severe ulcerative colitis (ASUC) is a life-threatening condition that requires timely referral for therapy. Sarcopenia has been associated with clinical outcomes of inflammatory bowel disease (IBD). This study investigated the role of sarcopenia in predicting the clinical course of ASUC. This retrospective cohort study included ASUC patients with abdominal CT scans. Univariate and multivariable regression analyses were performed to identify a practical predictive index for the clinical course of ASUC. Of 233 included patients, 151 had intravenous corticosteroid (IVS) failure, among whom 32 received surgery without medical rescue therapy. Fifty patients underwent colectomy after medical rescue therapy failure. Of these 82 surgical patients, 42 suffered postoperative complications. Multivariable regression analysis showed that sarcopenia remained an independent risk factor for IVS failure (OR=2.969; 95% CI, 1.547-5.701; p?€?=?€?0.001), colectomy after medical rescue therapy failure (OR=3.411; 95% CI, 1.147-10.141; p?€?=?€?0.027), and postoperative complications after colectomy (OR=4.157; 95% CI, 1.364-12.667; p?€?=?€?0.012). During follow-up, patients with colectomy after first-line treatment had a lower comprehensive complication index and better health-related quality of life. Sarcopenia is useful in predicting the clinical course and postoperative outcomes of ASUC.	Exclude in title and abstract screen	No	0						No. The study included human subjects but it is not focused solely on humans as it also analyzed cases of inflammatory bowel disease.	Not sure. While the study investigates the role of sarcopenia in predicting the clinical course of acute severe ulcerative colitis, it is not clear whether all patients in the study had sarcopenia. The study only indicates that sarcopenia remained an independent risk factor for certain outcomes.	Not sure. The abstract does not mention whether the study involved participants without sarcopenia.	Yes, this publication meets the criteria as it is a retrospective cohort study on the role of sarcopenia in predicting the clinical course of acute severe ulcerative colitis. It presents original research findings.	Yes. The title and abstract clearly mention a study on the role of sarcopenia in predicting the clinical course and postoperative outcomes of acute severe ulcerative colitis. The study also reports health-related quality of life as an outcome measure.	{'answer of action 1': 'Yes', 'answer of action 2': 'Yes', 'answer of action 3': 'No', 'answer of action 4': 'Yes', 'answer of action 5': 'No', 'answer of action 6': 'No'}	No, this publication does not meet all the criteria. Reason: Although the title and abstract mention sarcopenia and its role in predicting the clinical course of acute severe ulcerative colitis (ASUC), it does not explicitly state that the study reported health-related quality of life assessment. Additionally, the publication focuses on patients with ASUC, not specifically patients with sarcopenia.	{"answer of action 1": "Yes", "answer of action 2": "Yes", "answer of action 3": "Yes"}	Yes										N	NS	NS	Y	Y	No	No	No	Yes	Yes	Yes
33086536	438	Vitamin D and Sarcopenia: Potential of Vitamin D Supplementation in Sarcopenia Prevention and Treatment. [Review]	Title: Vitamin D and Sarcopenia: Potential of Vitamin D Supplementation in Sarcopenia Prevention and Treatment. [Review]. Abstract: Skeletal muscle, the largest organ in the human body, accounting for approximately 40% of body weight, plays important roles in exercise and energy expenditure. In the elderly, there is often a progressive decline in skeletal muscle mass and function, a condition known as sarcopenia, which can lead to bedridden conditions, wheelchair confinement as well as reducing the quality of life (QOL). In developed countries with aging populations, the prevention and management of sarcopenia are important for the improvement of health and life expectancy in these populations. Recently, vitamin D, a fat-soluble vitamin, has been attracting attention due to its importance in sarcopenia. This review will focus on the effects of vitamin D deficiency and supplementation on sarcopenia.	Exclude in title and abstract screen	No	0						Yes, not sure. While the abstract mentions the focus is on vitamin D's effect on sarcopenia, it is unclear from the abstract whether the study exclusively used human subjects.	Yes, this publication meets our criteria as it focuses on the effects of vitamin D deficiency and supplementation on sarcopenia.	Yes. This publication meets the criteria as it discusses the potential effects of Vitamin D supplementation on sarcopenia, which suggests that the participants involved do not necessarily already have sarcopenia.	No. This publication is a review article and does not meet our criteria of original research.	Yes. The title and abstract clearly mention health-related quality of life assessment as a concern in sarcopenia prevention and treatment.	{ "answer of action 1": "Yes", "answer of action 2": "Yes", "answer of action 3": "No", "answer of action 4": "Yes", "answer of action 5": "Yes", "answer of action 6": "No" }	No. This publication is a review and not original research.	{ "answer of action 1": "Yes", "answer of action 2": "No", "answer of action 3": "No" }	No										NS	Y	Y	N	Y	No	No	No	No	No	No
32731580	481	Myoprotective Whole Foods, Muscle Health and Sarcopenia: A Systematic Review of Observational and Intervention Studies in Older Adults.	Title: Myoprotective Whole Foods, Muscle Health and Sarcopenia: A Systematic Review of Observational and Intervention Studies in Older Adults.. Abstract: Decline in skeletal muscle strength and mass (sarcopenia) accelerates with age, leading to adverse health outcomes and poor quality of life. Diet plays a crucial role in muscle ageing being an important element of a healthy lifestyle. However, unlike single nutrients, such as dietary protein, or dietary patterns, such as the Mediterranean diet, the relationship between individual whole foods and muscle health has not been systematically evaluated. We aimed to investigate which whole foods (meat, fish, eggs, fruit and vegetables, and non-liquid dairy) may be beneficial (myoprotective) for ageing muscle and sarcopenia in adults aged ??? 50 years. Nineteen observational and nine intervention studies were identified through systematic searches of the four electronic databases (last search: March 2020). The synthesis of findings showed strong and consistent evidence for a beneficial effect of lean red meat on muscle mass or lean tissue mass in both observational and intervention studies. Higher intake of fruit and vegetables was associated with better muscle function in observational studies, but the evidence from intervention studies was scarce. Non-liquid dairy foods were beneficial for muscle mass in both observational and intervention studies. There was moderate evidence for the role of these foods in muscle strength and sarcopenia, and limited or inconclusive evidence for the benefits of other whole foods (e.g., fish, eggs) for muscle health in older adults. Although current nutritional recommendations are often based on a single nutrient approach, further research about the role of protein-rich and other foods in muscle health will allow for the development of guidelines that are based on whole foods, also highlighting the potential importance of non-protein nutrients within these foods for myoprotection in older adults.	Exclude in title and abstract screen	No	0						Yes, the publication meets the criteria as it is a review of observational and intervention studies that only involve human subjects, specifically adults aged 50 years and above. The publication focuses on the relationship between whole foods and muscle health in older adults.	Yes. This publication meets the criteria as it systematically evaluates the relationship between whole foods and muscle health in adults aged 50 and above, with a specific focus on sarcopenia. The study identifies the beneficial effects of lean red meat, fruit and vegetables, and non-liquid dairy foods on muscle mass, muscle strength, and sarcopenia in observational and intervention studies. Therefore, it includes patients with sarcopenia.	Yes. The publication meets the criteria as it involves participants without sarcopenia.	Yes, this publication meets the criteria for original research. This is a systematic review of observational and intervention studies investigating the relationship between individual whole foods and muscle health in older adults. The authors identified 19 observational and 9 intervention studies through systematic searches of electronic databases, and synthesized the findings to evaluate the myoprotective effects of different whole foods. The publication provides new insights regarding the benefits of lean red meat, fruit and vegetables, and non-liquid dairy foods for muscle health in older adults.	Yes. The title and abstract explicitly mention "muscle health and sarcopenia" which are health-related topics, and the abstract further states that the study aimed to investigate which whole foods may be beneficial for this in older adults. Additionally, the abstract mentions "poor quality of life" as a consequence of declining muscle health.	{ "answer of action 1": "No", "answer of action 2": "Yes", "answer of action 3": "Yes", "answer of action 4": "Yes", "answer of action 5": "Yes", "answer of action 6": "No" }	Yes, the publication meets all the criteria. (1) The publication focuses on older adults aged ??? 50 years, which implies that the research subjects are human. (2) The publication explicitly mentions sarcopenia as a subject of the study. (3) The publication also mentions participants without sarcopenia as they evaluate the effect of different whole foods on muscle health in older adults. (4) The publication is a systematic review, which is considered original research rather than a review or protocol. (5) The title and abstract explicitly mention the assessment of health-related quality of life in relation to muscle health and sarcopenia in older adults.	{'answer of action 1': 'Yes', 'answer of action 2': 'Yes', 'answer of action 3': 'Yes'}	Yes										Y	Y	Y	Y	Y	Yes	No	Yes	Yes	Yes	Yes
30146510	779	[Aging-related frailty and sarcopenia. Frailty and sarcopenia in the centenarians.]. [Japanese]	Title: [Aging-related frailty and sarcopenia. Frailty and sarcopenia in the centenarians.]. [Japanese]. Abstract: The aging of society is coming up in Japan and it is one of the most important issues for us to prevent or reduce frailty and sarcopenia, two major causes of disability in older adults. In centenarians, the frailty and sarcopenia could be key factors to determine the prognosis. Maintaining both physical and cognitive functions influences the improvement of QOL and the independence of ADL. Recent studies have demonstrated pathogenic roles of age-related inflammatory activation(inflammaging), and some of circulation biomarkers for frailty are developed. It is important to prevent frailty and sarcopenia by caring a lifestyle from the earlier ages in life, preparing for the aging society with healthy status.	Exclude in title and abstract screen	No	0						Yes, not sure. While the abstract does not explicitly state the research subjects, the focus is on frailty and sarcopenia in older adults and centenarians, which suggests the use of human subjects. More information would be needed to confirm.	Yes. This publication discusses the importance of preventing and reducing frailty and sarcopenia which are major causes of disability in older adults, including in centenarians. The study is focused on identifying pathogenic roles in the development of sarcopenia and frailty in the elderly population.	Yes. The abstract mentions frailty and sarcopenia, but it is not clear whether the study involves participants with or without sarcopenia.	Yes, this is an original research as it discusses recent studies and presents new findings regarding aging-related frailty and sarcopenia and their impact on the prognosis of centenarians.	Yes. The title and abstract explicitly mention frailty and sarcopenia as major causes of disability in older adults, and how maintaining physical and cognitive function influences the improvement of quality of life. The study also mentions recent developments in biomarkers for frailty, and the importance of preventing frailty and sarcopenia for a healthy aging society.	1. Yes 2. Yes 3. No 4. Yes 5. No 6. No 7. {'answer of action 1': 'Yes', 'answer of action 2': 'Yes', 'answer of action 3': 'No', 'answer of action 4': 'Yes', 'answer of action 5': 'No', 'answer of action 6': 'No'}	No. This publication does not meet all the criteria. Criteria 2: It mentions sarcopenia, so it involves patients with sarcopenia. Criteria 3: It mentions frailty and sarcopenia in centenarians, so it involves participants without sarcopenia. Criteria 4: It does not mention if it is original research or a review. Criteria 5: It does not explicitly mention health-related quality of life assessment. Therefore, the answer is no because it does not meet criteria 4 and 5.	{ "answer of action 1": "Yes", "answer of action 2": "Unclear", "answer of action 3": "Unclear" }	No										NS	Y	Y	Y	Y	Yes	No	No	Yes	Yes	No
35122871	148	Resistance exercise for cardiac rehabilitation. [Review]	Title: Resistance exercise for cardiac rehabilitation. [Review]. Abstract: Lean mass abnormalities are highly prevalent in patients referred for cardiac rehabilitation (CR). As such, current guidelines recommend incorporating resistance exercise (RE) into the exercise prescription of Phase II-IV CR. The effects of RE on health-related outcomes in patients with cardiovascular (CV) disease (CVD) have not been extensively investigated in comparison to aerobic exercise, the traditional modality of exercise implemented in CR. The purpose of this review is to highlight the growing prevalence of lean mass abnormalities such as dynapenia and sarcopenia in CVD and briefly outline the contributing pathophysiology of these impairments as potential targets for RE training. An update on the current evidence pertaining to the effects of RE on exercise capacity, skeletal muscle strength, body composition, CV health, and quality of life in CR patient populations is provided. The current recommendations for RE training in CR are discussed. Future directions for research and clinical practice in this field are highlighted, and included the need to identify the most efficacious principles of resistance training for different health related outcomes in CVD, as well as the suggested drive towards a 'personalized medicine' approach to exercise prescription in CR.	Exclude in title and abstract screen	No	0						Yes, not sure. The abstract mentions patients with cardiovascular disease as research subjects, but it does not clearly state whether other species were involved in the study. Further information about the methods would be needed to determine if the study meets the criteria.	No. This publication discusses the use of resistance exercise in cardiac rehabilitation but does not specifically mention sarcopenia or patients with sarcopenia.	Yes, not sure. The abstract mentions that lean mass abnormalities such as dynapenia and sarcopenia are prevalent in patients referred for cardiac rehabilitation, but it is not clear if the study specifically involves participants without sarcopenia.	No. This is a review article, not original research.	Yes. The title and abstract explicitly mention health-related outcomes in patients with cardiovascular disease and discuss the effects of resistance exercise training in improving quality of life in cardiac rehabilitation patient populations.	{ "answer of action 1": "No", "answer of action 2": "No", "answer of action 3": "Yes", "answer of action 4": "Yes", "answer of action 5": "No", "answer of action 6": "No" }	No. Although the title and abstract mention the effects of resistance exercise on health-related outcomes, the publication is a review and not original research.	{ "answer of action 1": "No", "answer of action 2": "No", "answer of action 3": "No" }	No										NS	N	NS	N	Y	No	No	No	No	No	No
33484312	385	Preoperative paraspinal and psoas major muscle atrophy and paraspinal muscle fatty degeneration as factors influencing the results of surgical treatment of lumbar disc disease.	Title: Preoperative paraspinal and psoas major muscle atrophy and paraspinal muscle fatty degeneration as factors influencing the results of surgical treatment of lumbar disc disease.. Abstract: There is a growing number of publications highlighting sarcopenia and myosteatosis as poor prognosic factors for treatment results in oncological patients. The decrease in the cross-sectional area (CSA) of the multifidus muscle and muscle steatosis is associated with lumbar disc herniation and low back/limb pain. Nevertheless, no studies have analyzed the influence of the above parameters on patient satisfaction, pain decrease and return to daily activities. The aim of the study was to verify whether decreased preoperative CSA of the paraspinal and psoas major muscles and their fatty degeneration (myosteatosis) may influence the outcome of surgical treatment of lumbar disc disease (LDD). One hundred and one patients with LDD undergoing open microdiscectomy were enrolled in the analysis. Relative cross-sectional areas (rCSA) of the paraspinal and psoas major muscles as well as their fatty degeneration were measured. Patients were assessed according to the validated Polish versions of the EURO EQ-5D, Core Outcome Measure Index (COMI), Oswestry Disability Index (ODI) and Visual Analog Scale (VAS) 1 and 6??months postoperatively. The association between the variables was calculated using Pearson r and Spearman rank correlation. The Kruskal-Wallis test was used to compare the results between the groups with different rCSA of paraspinal and psoas major muscles and a different degree of paraspinal muscle myosteatosis. Fatty degeneration of the paraspinal muscles correlated with better outcomes 1 and 6??months postoperatively according to ODI (P?€?=?€?0.003 and P?€?=?€?0.027, respectively). Patients with higher rCSA of the paraspinal and psoas major muscles achieved better results on the EURO EQ-5D scale (P?€?=?€?0.0289 and P?€?=?€?0.0089, respectively). Higher rCSA of the paraspinal and psoas major muscles did not correlate with better outcomes measured using ODI, COMI and VAS scales (P?€?????€?0.072). The degree of fatty degeneration of the paraspinal muscles correlates with better outcomes 1 and 6??months after microdiscectomy.	Exclude in title and abstract screen	No	0						No, this publication does not meet our criteria because it involves a study that uses human as research subject.	Not sure. While the study analyzes preoperative measurements of skeletal muscle parameters in patients with lumbar disc disease, it does not specifically mention sarcopenia or whether any of the enrolled patients had sarcopenia as a comorbidity. Further inspection of the methods section and patient characteristics may provide more information regarding sarcopenia in this study, but it was not explicitly mentioned in the abstract.	Not sure. The abstract does not mention whether the participants have sarcopenia or not. The study only examines the influence of decreased preoperative cross-sectional areas of the paraspinal and psoas major muscles and their fatty degeneration on the outcome of surgical treatment of lumbar disc disease.	Yes. This publication presents original research that investigates whether decreased preoperative CSA of the paraspinal and psoas major muscles and their fatty degeneration (myosteatosis) may influence the outcome of surgical treatment of lumbar disc disease (LDD). The study included 101 patients and measured relative cross-sectional areas (rCSA) of the paraspinal and psoas major muscles as well as their fatty degeneration, and assessed patient outcomes using validated scales. The results showed that fatty degeneration of the paraspinal muscles correlated with better outcomes 1 and 6 months postoperatively according to ODI, and higher rCSA of the paraspinal and psoas major muscles achieved better results on the EURO EQ-5D scale. However, higher rCSA of the paraspinal and psoas major muscles did not correlate with better outcomes measured using ODI, COMI, and VAS scales.	Yes. The title and abstract explicitly mention health-related quality of life assessment (EURO EQ-5D, Core Outcome Measure Index, Oswestry Disability Index and Visual Analog Scale) in relation to surgical treatment of lumbar disc disease, which measures patient satisfaction, pain decrease and return to daily activities.	{ "answer of action 1": "Yes", "answer of action 2": "No", "answer of action 3": "Yes", "answer of action 4": "Yes", "answer of action 5": "Yes", "answer of action 6": "No" }	Yes, it meets all the criteria. (1) It studies patients with lumbar disc disease, which are humans as research subjects. (2) It specifically mentions that patients with lumbar disc disease were studied. (3) It includes participants without sarcopenia because it does not explicitly mention that only patients with sarcopenia were included. (4) It is original research as it presents study findings. (5) The title and abstract explicitly mention that the study investigated the influence of muscle atrophy and fatty degeneration on patient satisfaction and health-related quality of life using health-related outcome measures such as the EURO EQ-5D, Core Outcome Measure Index (COMI), Oswestry Disability Index (ODI), and Visual Analog Scale (VAS).	{ "answer of action 1": "Yes", "answer of action 2": "Yes", "answer of action 3": "Yes" }	Yes										N	NS	NS	Y	Y	No	No	Yes	Yes	Yes	Yes
35186142	136	Dynamics of balance indicators, activities of daily living, and quality of life of elderly suffering from Parkinson's disease and frailty after proximal humerus fracture following physiotherapeutic functional training.	Title: Dynamics of balance indicators, activities of daily living, and quality of life of elderly suffering from Parkinson's disease and frailty after proximal humerus fracture following physiotherapeutic functional training.. Abstract: Balance dysfunction in elderly patients with Parkinson's disease (PD) is a high-risk fall precaution, along with sarcopenia and senile asthenia, which leads to traumas, including fractures of the proximal humerus fractures (PHF). The objective of the study was to determine the effectiveness of a functional training as part of a physical therapy program on balance, upper limb (UL) function, daily living activities, and quality of life in elderly patients with PD and frailty, following proximal humerus fractures. We examined 33 elderly patients with PD and frailty in the recovery period after PHF. The control group included individuals who underwent rehabilitation according to the general principles of kinesitherapy. The treatment group consisted of patients engaged in a program of physical therapy directed at improving balance, function of the upper UL, motor stereotype, and activities of daily living. The effectiveness of the program was evaluated using the Short Physical Performance Battery (SPPB), Berg Balance Scale (BBS), Disability of the Arm, Shoulder and Hand Outcome Measure (DASH), Wrist Dynamometry, Falls efficacy Scale International (FES-I), Barthel Activities of daily living (ADL) Index, Lawton Instrumental activities of daily living (IADL) Scale, PD Questionnaire-39 (PDQ-39). According to all studied indicators, the patients of both groups showed a statistically and significantly better result compared to the initial data (p<0.05), but the treatment group showed better outcomes compared with the control group (p<0.05).	Exclude in title and abstract screen	No	0						Yes, the publication meets the criteria as it only involves human participants.	Not sure. The abstract mentions Parkinson's disease and frailty but does not explicitly mention sarcopenia. It would require further information to determine if sarcopenia was present in the patients studied.	Not sure. The abstract doesn't provide information about participants' sarcopenic status.	Yes. This study appears to be original research, as it involves the examination of a group of elderly patients with Parkinson's disease and frailty in the recovery period after proximal humerus fractures, and evaluates the effectiveness of a physical therapy program on balance, upper limb function, daily living activities, and quality of life. The study uses various measures and compares a treatment group to a control group.	Yes. The title and abstract explicitly mention health-related quality of life assessment (PD Questionnaire-39) along with assessment of balance indicators, activities of daily living, and function.	{'answer of action 1': 'No', 'answer of action 2': 'No', 'answer of action 3': 'No', 'answer of action 4': 'Yes', 'answer of action 5': 'No', 'answer of action 6': 'No'}	Yes. Reasoning: (1) The publication focuses on elderly patients with Parkinson's disease and frailty, who are human subjects. (2) The publication explicitly mentions patients with sarcopenia, as frailty often coexists with sarcopenia in the elderly population. (3) The publication includes participants without sarcopenia as the control group, who are also elderly patients with Parkinson's disease and frailty. (4) The publication describes an original research study where the effectiveness of a functional training program on balance, upper limb function, daily living activities, and quality of life in elderly patients with Parkinson's disease and frailty after proximal humerus fractures is evaluated. (5) The title and abstract mention the assessment of quality of life using the PD Questionnaire-39 (PDQ-39) as one of the outcome measures.	{"answer of action 1": "Yes", "answer of action 2": "Yes", "answer of action 3": "Yes"}	Yes										Y	NS	NS	Y	Y	Yes	No	Yes	Yes	Yes	Yes
28617708	899	The impact of nutrition on quality of life of patients with hepatitis C. [Review]	Title: The impact of nutrition on quality of life of patients with hepatitis C. [Review]. Abstract: The aim of this study was to review the most recent aspects of nutrition and its impact on health-related quality of life (HRQOL) in patients with chronic hepatitis C (CHC). Low HRQOL scores have been found in all stages of hepatitis C virus (HCV) infection. Of the factors linked to HRQOL, three aspects should be emphasized, nutritional status, physical activity and mental health status. Regarding the nutrition and metabolic conditions, a broad spectrum of nutritional disorders may impact on HRQOL of patients with CHC. Malnutrition, which is a significant comorbidity in end-stage of all chronic liver diseases, has been recognized as a significant factor related to poor HRQOL. Of note, in individuals chronically infected with HCV, low muscle skeletal mass, an early indicator of undernourishment, precedes the development of cirrhosis. Because of the strict linkage between HRQOL, nutrition and physical activity, the assessment of the musculoskeletal system abnormalities in every patient with CHC, independently of the stage of the liver disease, is of utmost relevance. Maintenance of healthy skeletal muscle is essential to reduce the negative effects of sarcopenia on HRQOL. Otherwise, overweight/obesity and chronic HCV infection can cause insulin resistance, which has been associated with HRQOL impairment.	Exclude in title and abstract screen	No	0						Yes, not sure. Reason: The abstract does not mention if the study only used human participants. It only talks about the impact of nutrition on quality of life in patients with hepatitis C. Therefore, it is not clear whether it meets our criteria or not.	Yes, not sure. The abstract mentions the importance of assessing musculoskeletal abnormalities in patients with chronic hepatitis C, but it is unclear whether the study specifically involves patients with sarcopenia.	Not sure. The abstract mentions "musculoskeletal system abnormalities" and "sarcopenia," suggesting that it may include participants with sarcopenia. However, it is not clear whether the study specifically focuses on participants with sarcopenia or simply mentions it as a comorbidity. More information is needed to determine if it meets our criteria.	No. This is a review article, not original research.	Yes. The title and abstract explicitly mention health-related quality of life assessment and discuss its impact on patients with chronic hepatitis C, therefore meeting our criteria.	{ "answer of action 1": "No", "answer of action 2": "No", "answer of action 3": "Yes", "answer of action 4": "Yes", "answer of action 5": "Yes", "answer of action 6": "No" }	Yes. This publication meets all the criteria. (1) It studies human subjects (patients with chronic hepatitis C). (2) It involves patients with sarcopenia (mention of low muscle skeletal mass, an early indicator of undernourishment in individuals with chronic HCV infection). (3) It involves participants without sarcopenia (mention of nutritional disorders impacting HRQOL in patients with CHC, independent of the stage of the liver disease). (4) It is original research (not a review, protocol, or others). (5) The title and abstract explicitly mention the study reporting health-related quality of life assessment.	{ "answer of action 1": "No", "answer of action 2": "No", "answer of action 3": "No" }	No										NS	NS	NS	N	Y	No	No	Yes	No	No	No
23264684	1163	Frailty and protein-energy wasting in elderly patients with end stage kidney disease. [Review]	Title: Frailty and protein-energy wasting in elderly patients with end stage kidney disease. [Review]. Abstract: Older people constitute an increasingly greater proportion of patients with advanced CKD, including those patients undergoing maintenance dialysis treatment. Frailty is a biologic syndrome of decreased reserve and resistance to stressors that results from cumulative declines across multiple physiologic systems and causes vulnerability to adverse outcomes. Frailty is common in elderly CKD patients, and it may be associated with protein-energy wasting (PEW), sarcopenia, dynapenia, and other complications of CKD. Causes of frailty with or without PEW in the elderly with CKD can be classified into three categories: causes primarily caused by aging per se, advanced CKD per se, or a combination of both conditions. Frailty and PEW in elderly CKD patients are associated with impaired physical performance, disability, poorer quality of life, and reduced survival. Prevention and treatment of these conditions in the elderly CKD patients often require a multifaceted approach. Here, we examine the causes and consequences of these conditions and examine the interplay between frailty and PEW in elderly CKD patients.	Exclude in title and abstract screen	No	0						Yes. The publication discusses elderly patients with end-stage kidney disease which are human subjects.	Yes, this publication meets our criteria as it discusses the association between frailty, protein-energy wasting, and sarcopenia in elderly patients with CKD.	Not sure. The abstract does mention elderly patients with CKD, frailty, and protein-energy wasting (PEW), but it is unclear whether the participants have sarcopenia or not.	No. This publication is a review and does not present original research.	Yes. The title and abstract explicitly mention health-related quality of life assessment as a consequence of frailty and protein-energy wasting in elderly CKD patients.	{ "answer of action 1": "Yes", "answer of action 2": "Yes", "answer of action 3": "No", "answer of action 4": "Yes", "answer of action 5": "Yes", "answer of action 6": "No" }	No. Although the title and abstract mention frailty, protein-energy wasting, and elderly patients with end stage kidney disease, there is no explicit mention of health-related quality of life assessment. Additionally, the abstract states that it is a review, which does not meet the criteria of being an original research study.	{ "answer of action 1": "Yes", "answer of action 2": "No", "answer of action 3": "No" }	No										Y	Y	NS	N	Y	No	No	No	No	No	No
34881083	180	Mitochondrial Quality Control in Sarcopenia: Updated Overview of Mechanisms and Interventions. [Review]	Title: Mitochondrial Quality Control in Sarcopenia: Updated Overview of Mechanisms and Interventions. [Review]. Abstract: Sarcopenia is a common geriatric disorder characterized by decreased muscle strength, low muscle mass and poor physical performance. This aging-related skeletal muscle deterioration leads to adverse outcomes and severely impairs the quality of life of patients. The accumulation of dysfunctional mitochondria with aging is an important factor in the occurrence and progression of sarcopenia. Mitochondrial quality control (MQC) fundamentally ensures the normal mitochondrial functions and is comprised of four main parts: proteostasis, biogenesis, dynamics and autophagy. Therefore, any pathophysiologic factors compromising the quality control of homeostasis in the skeletal muscle may lead to sarcopenia. However, the specific theoretical aspects of these processes have not been fully elucidated. Current therapeutic interventions using nutritional and pharmaceutical treatments show a modest therapeutic efficacy; however, only physical exercise is recommended as the first-line therapy for sarcopenia, which can ameliorate skeletal muscle deficiency by maintaining the homeostatic MQC. In this review, we summarized the known mechanisms that contribute to the pathogenesis of sarcopenia by impairing normal mitochondrial functions and described potential interventions that mitigate sarcopenia through improving MQC.	Exclude in title and abstract screen	No	0						Not sure. The abstract does not provide enough information about the research subjects.	Yes, this publication meets our criteria as it is a review that discusses the mechanisms and interventions related to sarcopenia in patients, specifically focusing on mitochondrial quality control.	Not sure. While the abstract mentions sarcopenia, it also mentions impaired mitochondrial function as a contributing factor, and the interventions discussed to mitigate sarcopenia involve improving mitochondrial quality control. It is not clear whether the study involves participants without sarcopenia.	No. This publication is a review, not original research.	Yes. The title and abstract explicitly mention health-related quality of life assessment as a measure of the effectiveness of interventions for sarcopenia.	{ "answer of action 1": "No", "answer of action 2": "Yes", "answer of action 3": "No", "answer of action 4": "No", "answer of action 5": "No", "answer of action 6": "No" }	No. This publication is a review, not original research.	{'answer of action 1': 'Yes', 'answer of action 2': 'No', 'answer of action 3': 'No'}	No										NS	Y	NS	N	Y	No	No	No	No	No	No
30146509	780	[Aging-related frailty and sarcopenia. Frailty, sarcopenia and dysphagia.]. [Japanese]	Title: [Aging-related frailty and sarcopenia. Frailty, sarcopenia and dysphagia.]. [Japanese]. Abstract: Frailty and sarcopenia occur not only in whole-body but also oral and swallowing function. Presbyphagia is age-related decline of swallowing function in older adults. Oral frailty is age-related decline of oral function in older adults. Presbyphagia and oral frailty are not dysphagia but frailty of oral and swallowing function. Oral sarcopenia is defined as sarcopenia in muscles of the oral cavity. Sarcopenic dysphagia is characterized by swallowing difficulty resulting from a loss of mass and function in whole-body skeletal and swallowing muscles. Sarcopenic dysphagia is diagnosed using a 5-step algorithm for sarcopenic dysphagia. Iatrogenic sarcopenia can be one of the causes of sarcopenic dysphagia. Iatrogenic sarcopenia is defined as sarcopenia caused by the activities of medical staff including doctors, nurses, or other health care professionals in healthcare facilities. Iatrogenic sarcopenia has three categories:1)activity-related:caused by unnecessary inactivity or unnecessary nil per os, 2)nutrition-related:caused by inappropriate nutritional care management, and 3)disease-related:in case of iatrogenic diseases. Rehabilitation nutrition is recommended for preventing and treating sarcopenic dysphagia. Rehabilitation nutrition is defined as that which 1)evaluates holistically by the International Classification of Functioning, Disability and Health, and the presence and cause of nutritional disorders, sarcopenia, and excess or deficiency of nutritional intake;2)conducts rehabilitation nutrition diagnosis and rehabilitation nutrition goal setting;and 3)elicits the highest body functions, activities, participations, and quality of life by improving nutritional status, sarcopenia, and frailty using 'nutrition care management in consideration of rehabilitation' and 'rehabilitation in consideration of nutrition' in people with a disability and frail older people. Rehabilitation nutrition can be practiced by using the rehabilitation nutrition care process, which is a systematic problem-solving method. It consists of five steps:rehabilitation nutrition assessment and diagnostic reasoning, rehabilitation nutrition diagnosis, rehabilitation nutrition goal setting, rehabilitation nutrition intervention, and rehabilitation nutrition monitoring.	Exclude in title and abstract screen	No	0						Yes, this publication meets the criteria as it mainly discusses the effects of aging on oral and swallowing function in older adults and suggests rehabilitation nutrition as a solution. It focuses solely on human subjects.	Yes, this publication meets our criteria as it discusses sarcopenia in relation to dysphagia, iatrogenic causes, and recommends rehabilitation nutrition.	No. The publication discusses sarcopenia and its relationship to various forms of frailty, including dysphagia. It also outlines a rehabilitation nutrition process for individuals with disability and frailty, which suggests the inclusion of individuals with sarcopenia. Therefore, it does not meet the criteria of involving participants without sarcopenia.	Yes. This is original research on the topic of frailty, sarcopenia, and dysphagia, and discusses the diagnosis and recommended treatment through rehabilitation nutrition.	Yes. The title and abstract explicitly mention health-related quality of life assessment as rehabilitation nutrition aims to improve the quality of life by improving nutritional status, sarcopenia, and frailty.	{ "answer of action 1": "No", "answer of action 2": "No", "answer of action 3": "No", "answer of action 4": "Yes", "answer of action 5": "No", "answer of action 6": "No" }	No, this publication does not meet the criteria. Although it mentions sarcopenia and discusses its relationship with dysphagia, it does not explicitly mention health-related quality of life assessment in the title and abstract.	{'answer of action 1': 'Yes', 'answer of action 2': 'Yes', 'answer of action 3': 'Yes'}	Yes										Y	Y	N	Y	Y	No	No	No	Yes	Yes	Yes
35008278	158	Sarcopenia and Ghrelin System in the Clinical Outcome and Prognosis of Gastroenteropancreatic Neuroendocrine Neoplasms.	Title: Sarcopenia and Ghrelin System in the Clinical Outcome and Prognosis of Gastroenteropancreatic Neuroendocrine Neoplasms.. Abstract: Malnutrition and sarcopenia affect clinical outcomes and treatment response in cancer patients. Patients with neuroendocrine neoplasms (NENs) may present with additional symptoms related to tumor localization in the gastrointestinal tract and hormone secretion, increasing the risk and effects of sarcopenia. To explore the presence of malnutrition and sarcopenia in gastroenteropancreatic (GEP)-NEN patients, their relation to tumor characteristics, patient outcomes, survival and the molecular expression of ghrelin system components in the tumor. One-hundred-and-four patients were included. Anthropometric, biochemical and CT-scans at diagnosis were evaluated. The expression levels of key ghrelin system components were assessed in 63 tumor samples. Nutritional parameters were similar in GEP-NEN tumors of different origin. Relapsed disease was associated with decreased BMI. Patients who presented with weight loss at diagnosis had significantly lower overall survival (108 (25-302) vs. 263 (79-136) months). Ghrelin O-acyltransferase (GOAT) enzyme expression was higher in these patients. The prevalence of sarcopenia using CT images reached 87.2%. Mortality was observed only in patients with sarcopenia. Muscle evaluation was correlated with biochemical parameters but not with the expression of ghrelin system components. Survival is related to the nutritional status of patients with GEP-NENs and also to the molecular expression of some relevant ghrelin system components. Routine nutritional evaluation should be performed in these patients, in order to prescribe appropriate nutritional support, when necessary, for increasing quality of life and improving clinical outcomes.	Exclude in title and abstract screen	No	0						Yes, the publication meets the criteria as it focuses on human subjects.	Yes. This publication involves patients with sarcopenia in the context of gastroenteropancreatic neuroendocrine neoplasms. The study found that the prevalence of sarcopenia was high in these patients, and that weight loss at diagnosis was associated with lower overall survival. The authors suggest that routine nutritional evaluation should be performed in these patients for appropriate support and improved clinical outcomes.	Not sure. The abstract mentions sarcopenia and its impact on clinical outcomes in patients with neuroendocrine neoplasms (NENs), but it is unclear whether the study excluded participants with sarcopenia. Further information is needed on whether participants with sarcopenia were included or excluded in this study.	Yes, this publication meets the criteria as it describes original research on the relation between sarcopenia and ghrelin system in gastroenteropancreatic neuroendocrine neoplasms patients.	Yes. The title and abstract explicitly mention health-related quality of life assessment in patients with gastroenteropancreatic neuroendocrine neoplasms through the evaluation of their nutritional status and its impact on patient outcomes, survival, and molecular expression of ghrelin system components. The study also emphasizes the importance of nutritional evaluation and support to improve quality of life and clinical outcomes.	{ "answer of action 1": "No", "answer of action 2": "Yes", "answer of action 3": "Yes", "answer of action 4": "Yes", "answer of action 5": "No", "answer of action 6": "No" }	No. The title and abstract do not explicitly mention that the study reported health-related quality of life assessment.	{ "answer of action 1": "Yes", "answer of action 2": "Yes", "answer of action 3": "Yes" }	Yes										Y	Y	NS	Y	Y	Yes	No	No	Yes	Yes	Yes
33457184	391	Physical Function in Kidney Transplantation: Current Knowledge and Future Directions.	Title: Physical Function in Kidney Transplantation: Current Knowledge and Future Directions.. Abstract: Low physical function (PF) is common among individuals with end-stage kidney disease. In this review, we explore data on the impacts of PF on access to kidney transplantation (KT) and KT outcomes. We also discuss the latest interventions to improve PF in pre- and post-KT settings. Many US KT programs measure PF or related constructs when assessing KT candidacy. Although carefully selected KT candidates with low PF can benefit from KT with respect to survival and quality of life, low PF decreases the likelihood of being listed for KT and increases the risk of adverse post-KT outcomes. Recent trials suggest that exercise is a promising strategy to improve PF among KT candidates and recipients. PF is a potentially modifiable risk factor for adverse pre- and post-KT outcomes. Research is needed to determine the ideal PF metric for use in KT evaluations and interventions to improve PF.	Exclude in title and abstract screen	No	0						Yes. This publication meets the criteria as it only discusses human subjects, specifically kidney transplantation candidates and recipients.	Not sure. The abstract does not mention sarcopenia directly, but since low physical function is common among individuals with end-stage kidney disease, some of whom may have sarcopenia, it is possible that the publication could be relevant.	Yes, it meets your criteria as it mentions participants with end-stage kidney disease and not sarcopenia.	Yes, this meets the criteria as it is a review that discusses original research studies on physical function in kidney transplantation.	Yes. The title and abstract explicitly mention health-related quality of life assessment in the context of kidney transplantation outcomes.	1. No 2. No 3. No 4. Yes 5. No 6. No { "answer of action 1": "No", "answer of action 2": "No", "answer of action 3": "No", "answer of action 4": "Yes", "answer of action 5": "No", "answer of action 6": "No" }	No. This publication does not meet the criteria. Although it discusses physical function and its impacts on kidney transplantation outcomes, it does not explicitly mention health-related quality of life assessment in the title and abstract.	{ "answer of action 1": "No", "answer of action 2": "Yes", "answer of action 3": "No" }	No										Y	NS	Y	Y	Y	Yes	No	No	Yes	No	No
31276820	663	Prevalence of sarcopenic obesity in adults with end-stage knee osteoarthritis.	Title: Prevalence of sarcopenic obesity in adults with end-stage knee osteoarthritis.. Abstract: To identify the prevalence of sarcopenic obesity, a phenotype of low muscle mass and high adiposity, in adults with end-stage knee osteoarthritis (OA). Various diagnostic criteria, including assessment of muscle/fat mass, muscle strength and physical function, were used to identify patients with and without sarcopenic obesity, and to compare outcomes of pain, function and quality of life. Cross-sectional clinical study including adults with a body mass index (BMI) ???30??kg/m<sup>2</sup> and knee OA. Body composition was measured by dual-energy X-ray absorptiometry (DXA). Assessments included gait speed, handgrip strength, six minute walk test, and self-reported pain, physical function, and health-related quality of life using the Western Ontario and McMaster Universities Osteoarthritis Index (WOMAC) and EuroQol Foundation (EQ-5D). 151 adults (59% female) aged 65.1??????7.9 years, mean BMI 37.1??????5.5??kg/m<sup>2</sup>, were included. Prevalence of sarcopenic obesity using diagnostic cut-offs of appendicular skeletal muscle mass (ASM) relevant to height<sup>2</sup>, weight and BMI varied from 1.3% (95% confidence interval (CI): 0.2-4.7%) to 14.6% (9.4-21.2%) and 27.2% (20.2-35%), respectively. A combined diagnostic approach including low ASM with either low strength or low function yielded a prevalence of 8.6% (4.7-14.3%). Sarcopenic obesity influenced walking speed, endurance, strength, and patient-reported difficulty with self-care activities, regardless of diagnostic approach. Prevalence of sarcopenic obesity varied depending on diagnostic criteria. Given the impact of this condition and OA on physical function, we suggest a combined diagnostic approach be used to clarify expected prevalence and enable early clinical identification and management of sarcopenic obesity in patients with knee OA.	Exclude in title and abstract screen	No	0						Yes. This study uses human subjects.	Yes. This publication meets our criteria as it involves the study of patients with end-stage knee osteoarthritis and examines the prevalence of sarcopenic obesity in this group.	Not Sure. The abstract mentions that the study includes participants with a BMI ???30 kg/m<sup>2</sup>, but it is unclear if all participants in the study had sarcopenia. More information is needed to determine if the study meets our criteria of only involving participants without sarcopenia.	Yes, this publication meets our criteria as it is a cross-sectional clinical study that includes original research on the prevalence of sarcopenic obesity in adults with end-stage knee osteoarthritis. The study used various diagnostic criteria to compare outcomes of pain, function, and quality of life, and provides a suggestion for a combined diagnostic approach to enable early clinical identification and management of sarcopenic obesity in patients with knee OA.	Yes. The title and abstract explicitly mention health-related quality of life assessment through the use of the Western Ontario and McMaster Universities Osteoarthritis Index (WOMAC) and EuroQol Foundation (EQ-5D). The study aimed to identify the prevalence of sarcopenic obesity in adults with end-stage knee osteoarthritis and compared outcomes of pain, function, and quality of life.	{ "answer of action 1": "No", "answer of action 2": "Yes", "answer of action 3": "No", "answer of action 4": "Yes", "answer of action 5": "Yes", "answer of action 6": "No" }	Yes. Reason: 1) The study only uses human as research subjects. 2) The study involves patients with sarcopenia (prevalence of sarcopenic obesity in adults with end-stage knee osteoarthritis). 3) The study involves participants without sarcopenia (comparison between patients with and without sarcopenic obesity). 4) The study is original research (cross-sectional clinical study). 5) The title and abstract explicitly mention that the study reported health-related quality of life assessment (assessments included self-reported pain, physical function, and health-related quality of life using the Western Ontario and McMaster Universities Osteoarthritis Index (WOMAC) and EuroQol Foundation (EQ-5D)).	{ "answer of action 1": "Yes", "answer of action 2": "Yes", "answer of action 3": "Yes" }	Yes										Y	Y	NS	Y	Y	Yes	No	Yes	Yes	Yes	Yes
34343666	264	Paraspinal muscle fatty degeneration as a predictor of progressive vertebral collapse in osteoporotic vertebral compression fractures.	Title: Paraspinal muscle fatty degeneration as a predictor of progressive vertebral collapse in osteoporotic vertebral compression fractures.. Abstract: Most osteoporotic vertebral compression fractures (OVCFs) are treated conservatively; however, in some patients, progressive vertebral body collapse leads to spinal deformity and cord compression. These complications are strongly associated with impaired performance activities of daily living and a poor quality of life. To identify the role of the paraspinal muscle as a risk factor for progressive vertebral body collapse in patients with OVCF. This was a retrospective observational study. Fifty-five consecutive patients with OVCF who were treated conservatively from January 2018 to June 2020 in a single spine center and had a minimum follow-up of 6 months. A lateral plain radiograph in a neutral posture was taken when the patient was first diagnosed and at 1, 3, and 6 months after the first diagnosis. Vertebral height was measured at the point of maximal collapse of the affected vertebral body; vertebral collapse (%) was also measured. The cross-sectional area (CSA) and fatty degeneration of the paraspinal muscle were measured using the open-source software Image J. The visual analogue scale (VAS) scores were collected at the time of initial fracture diagnosis and at 1, 3, and 6 months. The clinical and radiological data were analyzed. In the L4-5 intervertebral disc level, axial T2-weighted magnetic resonance imaging was used to measure the CSA and fatty degeneration of the paraspinal muscles. Correlation and multiple regression analyses were performed to analyze the risk factors associated with progressive vertebral body collapse. The vertebral collapse difference was strongly associated with paraspinal muscle fatty degeneration (r=0.684, p=.000) and body mass index (r=0.300, p=.026). Multiple linear regression analysis demonstrated that the risk factor for progression of vertebral collapse was paraspinal muscle fatty degeneration (??=0.724, p=.000). There was a statistically significant correlation between the progression in vertebral collapse and VAS score at 3 (r=0.402, p=.002) and 6 months (r=0.604, p=.000). In patients with OVCF, fatty degeneration of the paraspinal muscle was a predictive factor for progressive vertebral body collapse. This study suggests that more attention should be paid to patients with paraspinal sarcopenia among those with OVCFs.	Exclude in title and abstract screen	No	0						No, this publication does not meet our criteria as it involves human subjects, but also includes the measurement of image areas and parameters in animal structures- paraspinal muscles.	Yes, this study meets our criteria as it involves patients with osteoporotic vertebral compression fractures and measures the cross-sectional area and fatty degeneration of the paraspinal muscles, which is a form of sarcopenia.	Not sure. The abstract does not specifically mention whether the participants had sarcopenia or not, but it does mention paraspinal muscle fatty degeneration as a risk factor for progressive vertebral body collapse. It is possible that participants may have had sarcopenia, but this is not explicitly stated.	Yes, this publication meets the criteria of original research. The study is a retrospective observational study that aims to identify the role of the paraspinal muscle as a risk factor for progressive vertebral body collapse in patients with OVCF. The data collected includes measurements of the cross-sectional area and fatty degeneration of the paraspinal muscle, as well as VAS scores at various time points. Correlation and multiple regression analyses were performed to analyze the risk factors associated with progressive vertebral body collapse. Therefore, it is original research.	Yes. The title and abstract explicitly mention health-related quality of life assessment, specifically impaired performance activities of daily living and a poor quality of life associated with progressive vertebral body collapse.	{ "answer of action 1": "No", "answer of action 2": "No", "answer of action 3": "No", "answer of action 4": "Yes", "answer of action 5": "No", "answer of action 6": "No" }	Yes, it meets all the criteria. 1) The study only uses human research subjects. 2) The study involves patients with sarcopenia (paraspinal sarcopenia). 3) The study also involves participants without sarcopenia (patients with OVCFs). 4) The study is original research. 5) The title and abstract explicitly mention that the study reported a health-related quality of life assessment, stating that complications of progressive vertebral body collapse are strongly associated with impaired performance of activities of daily living and a poor quality of life.	{ "answer of action 1": "Yes", "answer of action 2": "Yes", "answer of action 3": "Yes" }	Yes										N	Y	NS	Y	Y	No	No	Yes	Yes	Yes	Yes
23312568	1160	Sex differences in relationships between habitual physical activity and health in the elderly: practical implications for epidemiologists based on pedometer/accelerometer data from the Nakanojo Study.	Title: Sex differences in relationships between habitual physical activity and health in the elderly: practical implications for epidemiologists based on pedometer/accelerometer data from the Nakanojo Study.. Abstract: We review sex differences in the relationship between habitual physical activity and health in the elderly, with particular reference to pedometer/accelerometer data from the Nakanojo Study. Maximal aerobic power, walking speed and habitual physical activity are 10-30% greater in men than in women. This reflects not only biological but also socio-cultural and environmental factors, with the latter becoming dominant as age advances. It implies a need for sex-specific thresholds of moderate activity. Overall health is associated with both the year-averaged daily step count (the best indicator in women) and the year-averaged daily duration of physical activity >3 metabolic equivalents (METs) (the best indicator in men). In both sexes, the threshold ranges of step count and/or duration of activity >3 METs associated with a reduced prevalence of health problems are: 4000-5000 steps/day and/or 5-7.5 min/day for impaired mental and psychosocial health, such as a depressed mood state and a poor health-related quality of life; 7000-8000 steps/day and/or 15-20 min/day for markers of aortic arteriosclerosis, osteoporosis, sarcopenia and poor physical fitness; and 8000-10,000 steps/day and/or 20-30 min/day for components of the metabolic syndrome, especially hypertension and hyperglycemia. Irrespective of sex, both the intensity and the total volume of physical activity are influenced by stressful life events, such as a partner's death, and immediate meteorological factors, particularly precipitation and mean ambient temperature, underlining the need for long-term measurement of activity patterns. These findings have practical implications for those who engage in epidemiological studies and/or design health promotional programs for the elderly.	Exclude in title and abstract screen	No	0						Not sure. The abstract mentions elderly participants, but it does not specify if the study only used human subjects or if it included animal subjects.	Not sure. While the abstract mentions markers of sarcopenia, it is not clear whether the study involves patients with sarcopenia. The focus is on sex differences in physical activity and health in elderly individuals.	Yes. The study involves participants without sarcopenia as it discusses relationships between habitual physical activity and health in the elderly in general, without specific focus on individuals with sarcopenia.	Yes, this publication meets our criteria as it presents original research on sex differences in relationships between physical activity and health in the elderly, based on pedometer/accelerometer data from the Nakanojo Study. It provides practical implications for epidemiologists and health promotion programs.	Yes. The title and abstract explicitly mention health-related quality of life assessment, with specific reference to the threshold ranges of step count and/or duration of activity associated with a depressed mood state and poor health-related quality of life.	{ "answer of action 1": "Yes", "answer of action 2": "Yes", "answer of action 3": "Yes", "answer of action 4": "Yes", "answer of action 5": "Yes", "answer of action 6": "Yes" }	No. While the publication mentions the relationship between habitual physical activity and health in the elderly, it does not explicitly mention the assessment of health-related quality of life. Additionally, the abstract does not specify whether the study only used humans as research subjects or if the participants had sarcopenia. Therefore, it does not meet all the given criteria.	{'answer of action 1': 'No', 'answer of action 2': 'Yes', 'answer of action 3': 'No'}	Yes										NS	NS	Y	Y	Y	Yes	Yes	No	Yes	No	Yes
31311245	658	Emerging Issues in Cerebral Palsy Associated With Aging: A Physiatrist Perspective.	Title: Emerging Issues in Cerebral Palsy Associated With Aging: A Physiatrist Perspective.. Abstract: The population of adults diagnosed with cerebral palsy (CP) is increasing along with the survival rate of children born with the disability. Adults with CP need health services for the continued monitoring and management of their condition. Moreover, the development of additional health problems in adulthood increases the need for ongoing access to health services. Adults with CP manifest a higher rate of chronic health conditions and eventual decline in strength and functional reserve, deterioration in physical activity, increased risk of musculoskeletal complications, and gradual changes in swallowing ability. They are also reported to exhibit difficulty engaging socially and have a low health-related quality of life (QOL). However, there are a large number of adults with CP who cannot access medical services adequately and are therefore not effectively treated. To overcome these apparent challenges, we need to fully comprehend the healthcare needs of adults with CP to develop adultfocused health services. Further research is needed regarding the impact of physical activity, nutrition, sarcopenia, myeloradiculopathy, and swallowing function on QOL.	Exclude in title and abstract screen	No	0						Yes, this publication meets the criteria as it focuses on the health of adults diagnosed with cerebral palsy, who are humans as research subjects.	Yes, the publication discusses the impact of sarcopenia on the quality of life of adults with cerebral palsy.	Yes. The abstract mentions sarcopenia, but it involves participants with cerebral palsy, not participants without sarcopenia.	Yes, this publication meets the criteria as it presents original research on the healthcare needs and challenges faced by adults with cerebral palsy, and also highlights the gaps in related research that need further exploration.	Yes. The title and abstract explicitly mention health-related quality of life assessment.	{'answer of action 1': 'No', 'answer of action 2': 'No', 'answer of action 3': 'No', 'answer of action 4': 'Yes', 'answer of action 5': 'Yes', 'answer of action 6': 'No'}	Yes, this publication meets all the criteria: (1) It studies adults with cerebral palsy, which are human subjects. (2) While it does not explicitly mention sarcopenia, it mentions the need for research regarding sarcopenia's impact on quality of life, suggesting that it involves patients with sarcopenia. (3) It mentions the need for research regarding the impact of physical activity, nutrition, and swallowing function on quality of life, suggesting that it involves participants without sarcopenia. (4) It is an original research perspective paper, focusing on emerging issues in cerebral palsy associated with aging. (5) The abstract explicitly mentions the assessment of health-related quality of life.	{ "answer of action 1": "Yes", "answer of action 2": "Yes", "answer of action 3": "Yes" }	Yes										Y	Y	Y	Y	Y	Yes	No	Yes	Yes	Yes	Yes
33369894	405	SARC-F for screening of sarcopenia among older adults with cancer.	Title: SARC-F for screening of sarcopenia among older adults with cancer.. Abstract: Sarcopenia is associated with adverse outcomes among older adults with cancer; however, no easily applied sarcopenia measure exists for use in clinical practice. The use of SARC-F, a 5-item self-reported sarcopenia screening questionnaire, among older adults with cancer remains to be investigated. Older adults (aged ???60 years) with cancer enrolled in the University of Alabama Cancer and Aging Resilience Evaluation Registry were identified. Patients completed the SARC-F questionnaire (with scores ???4 considered positive for sarcopenia). The authors assessed for differences in geriatric assessment domain impairments, health-related quality of life, and health care utilization between those with and without sarcopenia using multivariate regression, then assessed the association of sarcopenia with survival using Kaplan-Meier methods and a Cox regression model, adjusting for covariates. In total, 256 older adults were identified. The median age was 69 years, 59% of participants were men, and 75% were White. The median SARC-F score was 2 (interquartile range, 0-4), and 33% of participants screened positive. Those with sarcopenia had higher odds of having multiple impairments, including impaired instrumental activities of daily living (adjusted odds ratio [aOR], 18.1; 95% CI, 7.5-43.8) and frailty (aOR, 43.5; 95% CI, 17.7-106.8) as well as reduced physical and mental health-related quality of life (?? coefficient, -13.6 and -11.5, respectively) and increased emergency room visits (aOR, 2.4; 95% CI, 1.3-4.7). Furthermore, sarcopenia was independently associated with inferior overall survival (adjusted hazard ratio, 2.98; 95% CI, 1.1-8.3; P = .04). One-third of older adults with cancer in this cohort screened positive for sarcopenia using the SARC-F screening questionnaire, and these positive scores are associated with geriatric assessment domain impairments, reduced health-related quality of life, increased emergency room visits, and inferior overall survival.	Exclude in title and abstract screen	No	0						Yes, it meets the criteria since the research was conducted only on older adults with cancer who are humans.	Yes, the publication meets our criteria as it explores the use of SARC-F, a self-reported sarcopenia screening questionnaire, among older adults with cancer, and assesses the differences in geriatric assessment domain impairments, health-related quality of life, and health care utilization between those with and without sarcopenia. The study also showed an association between sarcopenia and inferior overall survival. The study involves patients with sarcopenia.	Yes, this publication meets the criteria as it involves participants with cancer and does not specify that they have sarcopenia at baseline.	Yes, this publication meets the criteria because it reports on original research using a methodology involving data analysis. It presents a new measure (SARC-F questionnaire) applied to a specific population (older adults with cancer) and investigates its effectiveness. Moreover, it tests some hypotheses (differences in geriatric assessment domain impairments, health-related quality of life, and health care utilization between those with and without sarcopenia) using various analyses (multivariate regression, Kaplan-Meier methods, and a Cox regression model) to explore the relationships between variables.	Yes. The title and abstract explicitly mention health-related quality of life assessment.	{ "answer of action 1": "No", "answer of action 2": "Yes", "answer of action 3": "Yes", "answer of action 4": "Yes", "answer of action 5": "Yes", "answer of action 6": "No" }	Yes. Reasons: (1) The publication involves human subjects, specifically older adults with cancer. (2) The publication involves patients with sarcopenia as it investigates the use of a sarcopenia screening questionnaire (SARC-F) among older adults with cancer. (3) The publication also involves participants without sarcopenia, as it compares differences in various domains (geriatric assessment, health-related quality of life, health care utilization) between those with and without sarcopenia. (4) The publication is original research as it presents findings from a study conducted on a specific cohort of older adults with cancer. (5) The title and abstract explicitly mention the assessment of health-related quality of life as one of the outcomes studied.	{ "answer of action 1": "Yes", "answer of action 2": "Yes", "answer of action 3": "Yes" }	Yes										Y	Y	Y	Y	Y	Yes	No	Yes	Yes	Yes	Yes
33790666	336	Beyond Rheumatoid Arthritis Evaluation: What are We Missing?. [Review]	Title: Beyond Rheumatoid Arthritis Evaluation: What are We Missing?. [Review]. Abstract: Rheumatoid Arthritis (RA) is a chronic inflammatory autoimmune systemic disease that preferentially affects small and large joints with a progressive course and can become deforming and disabling. In recent years, much progress has been made in the evaluation of inflammation and disease activity, however, there are other factors that have a high impact on the quality of life of these patients, such as depression, anxiety, fatigue, sleep disorders, suicidal behavior, fibromyalgia, sexual activity, sarcopenia, frailty, cachexia and obesity that are not always evaluated by rheumatologists. This review shows that the evaluation and timely detection of these aspects in patients with RA could interfere with the prognosis and improve their quality of life.	Exclude in title and abstract screen	No	0						Yes, not sure. While the abstract only mentions rheumatoid arthritis as the subject, it does not explicitly state whether the study used only humans as research subjects.	Not sure. Although sarcopenia is mentioned as one of the factors that can impact the quality of life of patients with rheumatoid arthritis, it is not clear whether the publication specifically studied patients with sarcopenia.	Not sure. The abstract mentions sarcopenia as a factor that affects the quality of life of patients with Rheumatoid Arthritis (RA). However, it is unclear whether the study includes participants without sarcopenia.	No. This publication is a review, not original research.	Yes. The title and abstract explicitly mention health-related quality of life assessments by discussing factors that impact the quality of life of patients with Rheumatoid Arthritis.	{ "answer of action 1": "No", "answer of action 2": "No", "answer of action 3": "No", "answer of action 4": "No", "answer of action 5": "No", "answer of action 6": "No" }	No. Although the abstract mentions sarcopenia and its impact on the quality of life of patients with rheumatoid arthritis (RA), it is a review article and does not explicitly state that it includes a health-related quality of life assessment.	{ "answer of action 1": "No", "answer of action 2": "No", "answer of action 3": "No" }	No										NS	NS	NS	N	Y	No	No	No	No	No	No
30524717	741	Chronic kidney disease: considerations for monitoring skeletal muscle health and prescribing resistance exercise.	Title: Chronic kidney disease: considerations for monitoring skeletal muscle health and prescribing resistance exercise.. Abstract: Skeletal muscle wasting has gained interest as a primary consequence of chronic kidney disease (CKD) due to the relationship between skeletal muscle mass, mortality and major adverse cardiovascular events in this population. The combination of reductions in physical function, skeletal muscle performance and skeletal muscle mass places individuals with CKD at greater risk of sarcopenia. Therefore the monitoring of skeletal muscle composition and function may provide clinical insight into disease progression. Dual-energy X-ray absorptiometry and bioelectrical impedance analysis are frequently used to estimate body composition in people with CKD within clinical research environments, however, their translation into clinical practice has been limited. Proxy measures of skeletal muscle quality can be obtained using diagnostic ultrasound, providing a cost-effective and accessible imaging modality to aid further clinical research regarding changes in muscle composition. Clinicians and practitioners should evaluate the strengths and limitations of the available technology to determine which devices are most appropriate given their respective circumstances. Progressive resistance exercise has been shown to improve skeletal muscle hypertrophy of the lower extremities, muscular strength and health-related quality of life in end-stage renal disease, with limited evidence available in CKD predialysis. Fundamental principles (i.e. specificity, overload, variation, reversibility, individuality) can be used in the development of more advanced programs focused on improving specific neuromuscular and functional outcomes. Future research is needed to determine the applicability of skeletal muscle monitoring in clinical settings and the feasibility and efficacy of more advanced resistance exercise approaches in those with CKD predialysis.	Exclude in title and abstract screen	No	0						Yes, it does meet the criteria as it discusses chronic kidney disease in humans and ways to monitor their skeletal muscle health and prescribe resistance exercise for them.	Yes, this publication meets our criteria as it discusses the relationship between chronic kidney disease and skeletal muscle wasting, which places individuals at greater risk for sarcopenia. It also talks about monitoring skeletal muscle composition and function and prescribing resistance exercise to improve skeletal muscle hypertrophy.	Yes. The publication discusses monitoring skeletal muscle health in individuals with chronic kidney disease (CKD), but it does not mention including participants with sarcopenia. So, it meets our criteria of involving participants without sarcopenia.	Yes. This publication presents original research regarding the monitoring of skeletal muscle composition and function in individuals with chronic kidney disease (CKD) and the potential benefits of resistance exercise. It also advocates for further clinical research in this area.	Yes. The title and abstract explicitly mention monitoring muscle composition and function to provide clinical insights into disease progression in individuals with CKD, and also discuss how resistance exercise can improve health-related quality of life in end-stage renal disease.	{ "answer of action 1": "Yes", "answer of action 2": "No", "answer of action 3": "Yes", "answer of action 4": "Yes", "answer of action 5": "No", "answer of action 6": "No" }	Yes. Reason: - The title explicitly mentions chronic kidney disease and resistance exercise, which implies the study involves human subjects. - The abstract mentions the risk of sarcopenia in individuals with chronic kidney disease, indicating that it involves patients with sarcopenia. - The abstract also mentions the need to monitor skeletal muscle composition and function, which suggests the involvement of participants without sarcopenia. - The abstract does not explicitly state that it is original research, but it provides information on the need for future research, indicating that it is not a review or protocol. - The abstract mentions the improvement of health-related quality of life as an outcome of resistance exercise in individuals with chronic kidney disease.	{ "answer of action 1": "Yes", "answer of action 2": "Yes", "answer of action 3": "Yes" }	Yes										Y	Y	Y	Y	Y	Yes	No	Yes	Yes	Yes	Yes
23828275	1147	Quality of life in sarcopenia and frailty. [Review]	Title: Quality of life in sarcopenia and frailty. [Review]. Abstract: The reduced muscle mass and impaired muscle performance that define sarcopenia in older individuals are associated with increased risk of physical limitation and a variety of chronic diseases. They may also contribute to clinical frailty. A gradual erosion of quality of life (QoL) has been evidenced in these individuals, although much of this research has been done using generic QoL instruments, particularly the SF-36, which may not be ideal in older populations with significant comorbidities. This review and report of an expert meeting presents the current definitions of these geriatric syndromes (sarcopenia and frailty). It then briefly summarizes QoL concepts and specificities in older populations and examines the relevant domains of QoL and what is known concerning QoL decline with these conditions. It calls for a clearer definition of the construct of disability, argues that a disease-specific QoL instrument for sarcopenia/frailty would be an asset for future research, and discusses whether there are available and validated components that could be used to this end and whether the psychometric properties of these instruments are sufficiently tested. It calls also for an approach using utility weighting to provide some cost estimates and suggests that a time trade-off study could be appropriate.	Exclude in title and abstract screen	No	0						No. The publication is a review and does not report original research.	Yes, it meets the criteria as it discusses the impact of sarcopenia on quality of life.	No, as the publication discusses individuals with sarcopenia.	No. This publication is a review and not original research.	Yes. The title and abstract explicitly mention quality of life assessment in relation to sarcopenia and frailty.	{ "answer of action 1": "Yes", "answer of action 2": "No", "answer of action 3": "No", "answer of action 4": "No", "answer of action 5": "Yes", "answer of action 6": "No" }	No. This publication does not meet all the criteria. 1) It is a review, not an original research study. 2) It discusses both sarcopenia and frailty, but does not explicitly state whether patients with sarcopenia are included. 3) It discusses both sarcopenia and frailty, but does not explicitly state whether participants without sarcopenia are included. 4) It is a review, not an original research study. 5) The title and abstract mention quality of life assessment, but it does not explicitly state that the study reported health-related quality of life assessment.	{ "answer of action 1": "Yes", "answer of action 2": "No", "answer of action 3": "No" }	No										N	Y	N	N	Y	No	No	No	No	No	No
32032279	569	Sex Differences in People Aging With HIV.	Title: Sex Differences in People Aging With HIV.. Abstract: To evaluate differences between older women and men with HIV regarding HIV variables, comorbidity, physical function, and quality of life (QOL). The Modena HIV clinic. Prospective cohort study. Cross-sectional analysis. Patients >50 years were included, stratified by sex. We recorded sociodemographic data, comorbidities, variables related to HIV infection, frailty, data on body composition, physical function, physical activity, and QOL. We evaluated 1126 older adults with HIV, of which 284 (25.2%) were women. Median age was 55 (IQR 6) years. There were significant differences between women and men in the median current CD4 T-cell and the mean CD4/CD8 ratio. There were differences regarding alcohol consumption, cardiovascular (CV) disease, hypertension, diabetes mellitus, and renal failure. Sarcopenia and slower gait speed were found more prevalent among men, but without significant differences. Significant differences were found regarding lower extremity strength measured by the chair stand test and in the short physical performance battery score. Short physical performance battery <9 was detected for 11.1% women vs. 5.6% men (P = 0.002). EQ5D5L score was 0.87 in women vs. 0.89 in men (P = 0.002). In our cohort, older women represented one in 4 of the total patients. Despite the fact that women have better immunological recovery measured by CD4 T-cell count and CD4/CD8 ratio, and fewer CV disease and CV risk factors than men, their physical function and their QOL are worse. Therefore, older HIV-infected women have special characteristics, and the assessment of physical function in this group seems to be crucial.	Exclude in title and abstract screen	No	0						Yes, this study meets our criteria as it only uses humans as research subjects.	No. This study focuses on sex differences in older adults with HIV, but there is no explicit mention of sarcopenia in the title or abstract.	Not sure. While the abstract mentions the evaluation of physical function and frailty, sarcopenia is not specifically mentioned. It is possible that the study includes participants without sarcopenia, but this cannot be determined from the abstract alone.	Yes, this publication meets the criteria as it is a prospective cohort study and presents original research findings.	Yes. The title and abstract explicitly mention quality of life assessment.	{'answer of action 1': 'Yes', 'answer of action 2': 'No', 'answer of action 3': 'Yes', 'answer of action 4': 'Yes', 'answer of action 5': 'Yes', 'answer of action 6': 'No'}	Yes. Reasons: (1) The study only uses humans as research subjects. (2) The study involves patients with HIV, but does not specifically mention sarcopenia. (3) The study involves participants without sarcopenia as well, as it includes both men and women with HIV. (4) The study is described as a prospective cohort study and cross-sectional analysis, indicating that it is original research. (5) The title and abstract explicitly mention the assessment of quality of life (QOL).	{ "answer of action 1": "No", "answer of action 2": "Yes", "answer of action 3": "No" }	Yes										Y	N	NS	Y	Y	No	No	Yes	No	No	Yes
33831974	331	Rehabilitation Nutrition and Exercise Therapy for Sarcopenia. [Review]	Title: Rehabilitation Nutrition and Exercise Therapy for Sarcopenia. [Review]. Abstract: Sarcopenia is an age-related loss of skeletal muscle associated with adverse outcomes such as falls, fractures, disability, and increased mortality in older people and hospitalized patients. About half of older male nursing home residents have sarcopenia. The diagnostic criteria by the European Working Group on Sarcopenia in Older People (EWGSOP) and the Asian Working Group for Sarcopenia (AWGS) have led to increased interest in sarcopenia. Exercise and nutritional management are crucial for the prevention and treatment of sarcopenia. Nutritional therapy for sarcopenia that includes 20 g of whey protein and 800 IU of vitamin D twice a day improves lower limb strength. Exercise therapy for sarcopenia, such as resistance training and 6 months of home exercises, improves muscle strength and physical function. Combination therapy that includes both nutritional and exercise therapy improves gait speed and knee extension strength more than either exercise alone or nutrition therapy alone. Excessive bedrest and mismanagement of nutrition in medical facilities can lead to iatrogenic sarcopenia. Iatrogenic sarcopenia is sarcopenia caused by the activities of health care workers in health care facilities. Appropriate nutritional management and exercise programs through rehabilitation nutrition are important for prevention and treatment of iatrogenic sarcopenia. Nutritional and exercise therapy should be started very early after admission and adjusted to the level of inflammation and disease status. Repeated assessment, diagnosis, goal setting, interventions, and monitoring using the rehabilitation nutrition care process is important to maximize treatment effectiveness and improve patients' functional recovery and quality of life.	Exclude in title and abstract screen	No	0						Yes, the publication meets the criteria as it discusses the use of nutritional and exercise therapy for sarcopenia in humans.	Yes. The publication discusses the prevention and treatment of sarcopenia through exercise and nutritional management in older people, and also mentions iatrogenic sarcopenia. It specifically states that nutritional and exercise therapy are important for prevention and treatment and discusses the importance of rehabilitation nutrition in this aspect.	Not sure. The abstract mentions sarcopenia and the importance of exercise and nutritional therapy for its prevention and treatment, but it doesn't specify whether the participants have sarcopenia or not.	No. This is a review publication, not original research.	Yes. The title and abstract explicitly mention rehabilitation nutrition and exercise therapy for sarcopenia, and also mention the importance of repeated assessment and monitoring to improve patients' functional recovery and quality of life, indicating that the study reported health-related quality of life assessment.	{'answer of action 1': 'No', 'answer of action 2': 'Yes', 'answer of action 3': 'Yes', 'answer of action 4': 'Yes', 'answer of action 5': 'Yes', 'answer of action 6': 'No'}	No. While this publication discusses the importance of exercise and nutritional therapy for sarcopenia, it is a review and not an original research study. Furthermore, although it mentions the improvement of quality of life, it does not explicitly state that a health-related quality of life assessment was conducted.	{'answer of action 1': 'Yes', 'answer of action 2': 'No', 'answer of action 3': 'No'}	No										Y	Y	NS	N	Y	No	No	No	No	No	No
33671473	352	Sarcopenia in Inflammatory Bowel Disease: A Narrative Overview. [Review]	Title: Sarcopenia in Inflammatory Bowel Disease: A Narrative Overview. [Review]. Abstract: Malnutrition is a common condition encountered in patients with inflammatory bowel disease (IBD) and is often associated with sarcopenia (the reduction of muscle mass and strength) which is an ever-growing consideration in chronic diseases. Recent data suggest the prevalence of sarcopenia is 52% and 37% in Crohn's disease and ulcerative colitis, respectively, however it is challenging to fully appreciate the prevalence of sarcopenia in IBD. Sarcopenia is an important consideration in the management of IBD, including the impact on quality of life, prognostication, and treatment such as surgical interventions, biologics and immunomodulators. There is evolving research in many chronic inflammatory states, such as chronic liver disease and rheumatoid arthritis, whereby interventions have begun to be developed to counteract sarcopenia. The purpose of this review is to evaluate the current literature regarding the impact of sarcopenia in the management of IBD, from mechanistic drivers through to assessment and management.	Exclude in title and abstract screen	No	0						Not sure. The title and abstract do not clearly state whether the study only used human subjects or not.	Yes. This publication discusses the prevalence and impact of sarcopenia on patients with inflammatory bowel disease, which meets our criteria of studies involving patients with sarcopenia.	Yes, this publication does not meet our criteria as it specifically focuses on sarcopenia in patients with inflammatory bowel disease, who may already have sarcopenia.	No. This publication is a review, not original research.	Yes. The title and abstract explicitly mention studying the impact of sarcopenia on the management of IBD, including the impact on quality of life.	{ "answer of action 1": "No", "answer of action 2": "Yes", "answer of action 3": "No", "answer of action 4": "No", "answer of action 5": "No", "answer of action 6": "No" }	No. This publication is a review, not an original research.	{ "answer of action 1": "Yes", "answer of action 2": "No", "answer of action 3": "No" }	No										NS	Y	Y	N	Y	No	No	No	No	No	No
34702173	210	Multidimensional geriatric evaluation in acromegaly: a comparative cross-sectional study.	Title: Multidimensional geriatric evaluation in acromegaly: a comparative cross-sectional study.. Abstract: Improvement in acromegaly management increased disease survival and prevalence. Evidence regarding acromegaly in older adults are sparse. We aim to explore acromegaly impact on aging process quality. Multicenter case-control study conducted on 42 older adults (??? 65?€?years) acromegaly patients (ACRO) compared to an age- and gender-matched control group (CTR). Each participant underwent a multidimensional geriatric evaluation. Mean age in both groups was 73?€????€?6?€?years and female gender was most represented (69%). All comorbidities were more frequent in ACRO than CTR. Thirteen ACRO were in remission and 29 had active disease controlled by medical therapy except for one patient. ACRO showed worse physical performance and mobility skills worsening with age as compared to CTR. ACRO performed poorly in functional status assessment, and age negatively correlated with instrumental and basic daily activities execution. Cognitive evaluation scores were significantly lower in ACRO vs. CTR, worsening with age. No difference was found concerning nutritional and psychological status. Musculoskeletal and bone diseases were more frequent in ACRO than in CTR (52% vs. 12%; 64% vs. 10%; P?€?<?€?0.05) and independently associated with geriatric outcomes in ACRO. ACRO reported a less satisfactory quality of life concerning physical activity and pain, general health, vitality, social activities. Our study demonstrates increased frailty of older acromegaly patients as compared to non-acromegaly patients with a consequent negative impact on their quality of life. Therefore, it seems advisable to include physical, functional, cognitive, nutritional, and psychological status assessments in routine clinical practice. Further studies are needed to identify the most appropriate geriatric tools.	Exclude in title and abstract screen	No	0						Not sure. While the study focuses on older adults with acromegaly, it does not explicitly state whether the research subjects were exclusively human.	No. This study is focused on exploring the impact of acromegaly on aging process quality, and although it mentions the presence of musculoskeletal and bone diseases, it does not specifically focus on sarcopenia or include patients with sarcopenia.	No. The study involves participants with acromegaly, not specifically participants without sarcopenia.	Yes, this study meets the criteria as it is a comparative cross-sectional study that presents original research on the impact of acromegaly on the aging process quality of older adults. The study conducted multidimensional geriatric evaluation and compared the results with an age- and gender-matched control group. The study presents new findings related to acromegaly and its impact on various aspects of life for older adults.	Yes. The title and abstract explicitly mention that the study reported a health-related quality of life assessment. The abstract specifically states that older acromegaly patients reported a less satisfactory quality of life concerning physical activity and pain, general health, vitality, and social activities.	{'answer of action 1': 'Yes', 'answer of action 2': 'No', 'answer of action 3': 'No', 'answer of action 4': 'Yes', 'answer of action 5': 'Yes', 'answer of action 6': 'No'}	Yes. This publication meets all the criteria. (1) The study only uses human participants. (2) The study involves patients with sarcopenia (acromegaly patients). (3) The study involves participants without sarcopenia (age- and gender-matched control group). (4) The study is original research. (5) The title and abstract explicitly mention that the study reported health-related quality of life assessment.	{ "answer of action 1": "Yes", "answer of action 2": "Yes", "answer of action 3": "Yes" }	Yes										NS	N	N	Y	Y	No	No	Yes	No	Yes	Yes
35284449	113	Assessment of Sarcopenia Related Quality of Life Using SarQoL R Questionnaire in Patients With Liver Cirrhosis.	Title: Assessment of Sarcopenia Related Quality of Life Using SarQoL R Questionnaire in Patients With Liver Cirrhosis.. Abstract: Sarcopenia, malnutrition, physical deconditioning, and frailty contribute to a significantly altered quality of life (QoL) in patients with cirrhosis and sarcopenia. To investigate the sarcopenia-linked alterations of QoL by SarQoL?? questionnaire in patients with end-stage liver disease. Consecutive patients with liver cirrhosis, admitted to our department between May and August 2021, completed the SarQoL?? questionnaire by themselves. They were evaluated for sarcopenia according to the 2019 European Working Group on Sarcopenia in Older People (EWGSOP) definition [hand grip cut-offs and skeletal muscle index (SMI) calculation at CT scan]. A total of 71 patients with liver cirrhosis were included in the study, with a median age of 54 years. Sarcopenia was present in 31.2% of patients with Child-Pugh class A, in 58.3% with class B, and in 93.5% with class C. The SarQoL?? score was statistically significant and lower in Child-Pugh class C vs. class B and class A (70.2 vs. 66.5 vs. 52.5 points, <i>p</i> = 0.0002). The SarQoL?? score was evaluated according to different complications of cirrhosis, with statistically significant lower scores in patients with sarcopenia (<i>p</i> < 0.0001), in patients with ascites requiring paracentesis (<i>p</i> = 0.0006), and in patients with hepatic encephalopathy (<i>p</i> < 0.0001). A cut-off level of 75.9 points for SarQoL?? score can accurately detect sarcopenia in patients with end-stage liver disease [area under the receiver operating characteristic (AUROC) curve of.823, SE of 92.1%, SP of 45.5%, positive predictive value (PPV) and negative predictive value (NPV) of 66 and 83.3%, respectively, correctly classified 73.2% of cirrhotic patients with sarcopenia]. The use of SarQoL?? questionnaire in cirrhotic patients can, at the same time, evaluate the quality of life and identify subjects with sarcopenia and altered QoL.	Exclude in title and abstract screen	No	0						Yes, this publication meets the criteria because it only uses human subjects for research.	Yes, this publication meets our criteria as it involves patients with sarcopenia related to liver cirrhosis.	No, this publication does not meet the criteria as the study involves participants with liver cirrhosis and some of them have sarcopenia.	Yes, this publication meets the criteria as it reports original research on the quality of life of patients with liver cirrhosis and their sarcopenia status using a specific questionnaire and definitions.	Yes. The title and abstract explicitly mention that the study reported a quality of life assessment using the SarQoL?? questionnaire in patients with liver cirrhosis.	{ "answer of action 1": "Yes", "answer of action 2": "Yes", "answer of action 3": "No", "answer of action 4": "Yes", "answer of action 5": "Yes", "answer of action 6": "No" }	Yes. Reasons: 1) The study only uses humans as research subjects (patients with liver cirrhosis). 2) The study involves patients with sarcopenia (sarcopenia is mentioned in the title and abstract). 3) The study involves participants without sarcopenia (it mentions evaluating the SarQoL?? score in patients with different complications of cirrhosis, including those without sarcopenia). 4) The study is original research. 5) The title and abstract explicitly mention the assessment of health-related quality of life using the SarQoL?? questionnaire.	{"answer of action 1": "Yes", "answer of action 2": "Yes", "answer of action 3": "Yes"}	Yes										Y	Y	N	Y	Y	No	No	Yes	Yes	Yes	Yes
34576187	229	Lactobacillus plantarum HY7715 Ameliorates Sarcopenia by Improving Skeletal Muscle Mass and Function in Aged Balb/c Mice.	Title: Lactobacillus plantarum HY7715 Ameliorates Sarcopenia by Improving Skeletal Muscle Mass and Function in Aged Balb/c Mice.. Abstract: Sarcopenia is a loss of muscle mass and function in elderly people and can lead to physical frailty and fall-related injuries. Sarcopenia is an inevitable event of the aging process that substantially impacts a person's quality of life. Recent studies to improve muscle function through the intake of various functional food materials are attracting attention. However, it is not yet known whether probiotics can improve muscle mass and muscle strength and affect physical performance. <i>Lactobacillus plantarum</i> HY7715 (HY7715) is a lactic acid bacteria isolated from kimchi. The present research shows that <i>L. plantarum</i> HY7715 increases physical performance and skeletal muscle mass in 80-week-old aged Balb/c male mice. HY7715 not only induces myoblast differentiation and mitochondrial biogenesis but also inhibits the sarcopenic process in skeletal muscle. In addition, HY7715 recovers the microbiome composition and beta-diversity shift. Therefore, HY7715 has promise as a functional probiotic supplement to improve the degeneration of muscle function that is associated with aging.	Exclude in title and abstract screen	No	0						Yes, this publication meets the criteria as it uses only aged Balb/c mice as research subjects.	Yes, the publication meets the criteria as it involves a study on aged Balb/c mice with sarcopenia and investigates the effects of a probiotic supplement on muscle mass, strength, and physical performance. The study shows potential for the use of the probiotic as a supplement to improve muscle function in individuals with sarcopenia.	Yes, this publication does involve participants with sarcopenia (aged Balb/c male mice), so it does not meet the criteria.	Yes. This publication is original research focused on the effects of <i>Lactobacillus plantarum</i> HY7715 on muscle mass and function in aged mice. The authors conducted experiments to study the effects of this probiotic supplement on muscle mass, strength, and physical performance. They found that HY7715 has promise as a functional probiotic supplement to improve the degeneration of muscle function that is associated with aging. The publication meets our criteria as original research.	Yes. The title and abstract explicitly mention that the study reported health-related quality of life assessment by improving skeletal muscle mass and function in aged mice.	{ "answer of action 1": "Yes", "answer of action 2": "Yes", "answer of action 3": "No", "answer of action 4": "Yes", "answer of action 5": "Yes", "answer of action 6": "No" }	Yes.	{ "answer of action 1": "Yes", "answer of action 2": "Yes", "answer of action 3": "Yes" }	Yes										Y	Y	Y	Y	Y	Yes	No	Yes	Yes	Yes	Yes
20701722	1225	Exercise in end-stage renal disease. [Review]	Title: Exercise in end-stage renal disease. [Review]. Abstract: This article will outline the clinical reasoning for exercise counseling in end-stage renal disease (ESRD) patients and give healthcare providers detailed information on the different programs that can be implemented in this population according to patients' specific needs. End-stage renal disease patients often have other health problems that can be improved by participation in regular exercise programs. Research accumulated during the last 30 years on exercise for the ESRD population supports its numerous beneficial effects including those on cardiovascular capacity, sarcopenia, and health-related quality of life. We describe the different types of exercise, aerobic and resistance programs (including their frequency, intensity and progression) that are recommended for the ESRD population, as well as the potential goals of each program. Groups with special needs among the ESRD population are considered, as well as safety, potential adverse events, and adherence to exercise programs. Finally, recommendations for future researches are highlighted.	Exclude in title and abstract screen	No	0						Yes, the publication meets the criteria as it discusses research on exercise for end-stage renal disease patients, who are human research subjects.	Yes, this publication meets the criteria as it discusses the potential beneficial effects of exercise, including sarcopenia, in patients with end-stage renal disease.	Yes. This publication mentions participants with end-stage renal disease, but does not specify whether or not they have sarcopenia. Therefore, it meets our criteria.	No, this publication is a review article and does not meet the criteria of original research.	Yes. The title and abstract explicitly mention that the study reported health-related quality of life assessment for end-stage renal disease patients participating in exercise programs. The abstract states that exercise has beneficial effects on health-related quality of life in this population.	{'answer of action 1': 'No', 'answer of action 2': 'No', 'answer of action 3': 'Yes', 'answer of action 4': 'No', 'answer of action 5': 'Yes', 'answer of action 6': 'No'}	No. Although the abstract mentions that the study reports on the health-related quality of life of end-stage renal disease (ESRD) patients, it does not explicitly state that the study involves participants with sarcopenia or participants without sarcopenia. Additionally, the publication is labeled as a review rather than an original research article.	{ "answer of action 1": "Yes", "answer of action 2": "No", "answer of action 3": "No" }	Yes										Y	Y	Y	N	Y	No	No	No	No	No	Yes
33275785	415	An Age-Friendly Health System.	Title: An Age-Friendly Health System.. Abstract: To describe a screening and intervention program for geriatric syndromes instituted at a rural healthcare system that utilizes the 4Ms of an age-friendly health system, and to provide exercise and cognitive stimulation therapy (CST) as part of an age-friendly health program. Retrospective evaluation of clinical data. Rural primary healthcare system. Older adults aged 65?€?years and older in Perry County, Missouri. Screening for geriatric syndromes was done using the Rapid Geriatric Assessment (RGA), which includes the FRAIL, SARC-F, Simplified Nutritional Appetite Questionnaire (SNAQ), and Rapid Cognitive Screen (RCS). Outcomes for exercise and CST included the Five Times Sit to Stand (FTSS) and Timed Up and Go (TUG) tests, Cornell Scale for Depression in Dementia (CSDD), Saint Louis University Mental Status Examination (SLUMS), and Quality of Life in Alzheimer's Disease (QoL-AD) measures. The RGA was administered to 1,326 individuals of which 36.5% were frail, 42.1% were sarcopenic, 26.1% were at risk for anorexia, and 20.8% had dementia. Of these receiving exercise therapy, both the FTSS and the TUG were improved at 3 months and 12 to 24?€?months. In the CST group, SLUMS, QoL-AD, and CSDD were improved at 7?€?weeks and 6 to 12?€?months. It is feasible to introduce a screening program for geriatric syndromes and respond to the results with successful exercise and cognitive stimulation therapy programs.	Exclude in title and abstract screen	No	0						Yes. The publication uses only human subjects over the age of 65 and describes a health program that involves screening and intervention for geriatric syndromes, including exercise and cognitive stimulation therapy.	Yes, the publication meets the criteria since it involves patients aged 65 years and above and includes the SARC-F screening tool to identify sarcopenia.	Not sure. While the abstract mentions that the study involves older adults aged 65 years and older, it also states that 42.1% of the study participants were sarcopenic which means they have muscle loss and weakness. The criteria is studies that involve participants without sarcopenia.	Yes. This publication is original research that describes a screening and intervention program for geriatric syndromes and evaluates outcomes for exercise and cognitive stimulation therapy as part of an age-friendly health program. The study used retrospective evaluation of clinical data and administered the Rapid Geriatric Assessment to 1,326 older adults aged 65 years and older in a rural primary healthcare system. Therefore, it meets the criteria for original research.	Yes. The title and abstract explicitly mention that the study reported health-related quality of life assessment through the use of the Quality of Life in Alzheimer's Disease (QoL-AD) measures.	{ "answer of action 1": "Yes", "answer of action 2": "Yes", "answer of action 3": "No", "answer of action 4": "Yes", "answer of action 5": "Yes", "answer of action 6": "No" }	Yes, the publication meets all the criteria. - Criteria (1): The publication involves older adults aged 65 years and older, who are humans as research subjects. - Criteria (2): The publication explicitly mentions that 42.1% of the participants were sarcopenic patients with sarcopenia. - Criteria (3): The publication does not mention whether there were participants without sarcopenia, so it is not clear whether it meets this criterion. - Criteria (4): The publication is described as a retrospective evaluation of clinical data, which indicates it is original research. - Criteria (5): The title and abstract mention the assessment of health-related quality of life using the Quality of Life in Alzheimer's Disease (QoL-AD) measure.	{ "answer of action 1": "Yes", "answer of action 2": "Yes", "answer of action 3": "Yes" }	Yes										Y	Y	NS	Y	Y	Yes	No	Yes	Yes	Yes	Yes
35464004	84	Myosteatosis Significantly Predicts Persistent Dyspnea and Mobility Problems in COVID-19 Survivors.	Title: Myosteatosis Significantly Predicts Persistent Dyspnea and Mobility Problems in COVID-19 Survivors.. Abstract: Persistent symptoms including dyspnea and functional impairment are common in COVID-19 survivors. Poor muscle quality (myosteatosis) associates with poor short-term outcomes in COVID-19 patients. The aim of this observational study was to assess the relationship between myosteatosis diagnosed during acute COVID-19 and patient-reported outcomes at 6 months after discharge. Myosteatosis was diagnosed based on CT-derived skeletal muscle radiation attenuation (SM-RA) measured during hospitalization in 97 COVID-19 survivors who had available anthropometric and clinical data upon admission and at the 6-month follow-up after discharge. Dyspnea in daily activities was assessed using the modified Medical Research Council (mMRC) scale for dyspnea. Health-related quality of life was measured using the European quality of life questionnaire three-level version (EQ-5D-3L). Characteristics of patients with (lowest sex- and age-specific tertile of SM-RA) or without myosteatosis during acute COVID-19 were similar. At 6 months, patients with myosteatosis had greater rates of obesity (48.4 vs. 27.7%, <i>p</i> = 0.046), abdominal obesity (80.0 vs. 47.6%, <i>p</i> = 0.003), dyspnea (32.3 vs. 12.5%, <i>p</i> = 0.021) and mobility problems (32.3 vs. 12.5%, <i>p</i> = 0.004). Myosteatosis diagnosed during acute COVID-19 was the only significant predictor of persistent dyspnea (OR 3.19 [95% C.I. 1.04; 9.87], <i>p</i> = 0.043) and mobility problems (OR 3.70 [95% C.I. 1.25; 10.95], <i>p</i> = 0.018) at 6 months at logistic regression adjusted for sex, age, and BMI. Myosteatosis diagnosed during acute COVID-19 significantly predicts persistent dyspnea and mobility problems at 6 months after hospital discharge independent of age, sex, and body mass. [www.ClinicalTrials.gov], identifier [NCT04318366].	Exclude in title and abstract screen	No	0						Yes, this publication meets our criteria as it only uses human research subjects.	Yes, this publication meets our criteria as it involves patients with sarcopenia (myosteatosis) and its relationship with patient-reported outcomes after discharge following COVID-19 hospitalization.	No. The study involves participants with acute COVID-19, and does not specify if they have sarcopenia or not.	Yes, this publication meets the criteria as it presents original research on the relationship between myosteatosis in COVID-19 survivors and patient-reported outcomes at 6 months after discharge.	Yes. The title and abstract explicitly mention that the study reported health-related quality of life assessment using the European quality of life questionnaire three-level version (EQ-5D-3L).	{ "answer of action 1": "Yes", "answer of action 2": "No", "answer of action 3": "Yes", "answer of action 4": "Yes", "answer of action 5": "Yes", "answer of action 6": "No" }	Yes, it meets all the criteria. 1. The study uses human as research subjects (COVID-19 survivors). 2. It involves patients with sarcopenia (myosteatosis). 3. It also involves participants without sarcopenia (patients without myosteatosis). 4. It is original research. 5. The title and abstract explicitly mention the study's focus on health-related quality of life assessment.	{ "answer of action 1": "Yes", "answer of action 2": "Yes", "answer of action 3": "Yes" }	Yes										Y	Y	N	Y	Y	No	No	Yes	Yes	Yes	Yes
33470149	389	The impact of low muscle function on health-related quality of life in Indonesian women with systemic lupus erythematosus.	Title: The impact of low muscle function on health-related quality of life in Indonesian women with systemic lupus erythematosus.. Abstract: There was no study aimed at evaluating the effect of muscle function on SLE patients' quality of life using the Sarcopenia Quality of Life (SarQoL) questionnaire. This cross-sectional study recruited 61 women with SLE consecutively, muscle function was measured with Jamar handheld-dynamometer and 6-meter walk test, HRQoL was measured with Sarcopenia Quality of Life (SarQoL) questionnaire. The cut-off point for low muscle strength (<18?€?kg) and low gait speed (<1.0?€?m/s) was according to the Asian Working Group on Sarcopenia 2019 criteria. Statistical analysis was conducted with a t-test for mean difference, and linear regression was used to adjust confounders (age, protein intake, physical exercise, and disease activity). The subjects' mean muscle strength was 19.54?€?kg (6.94), and 44.3% (n?€?=?€?27) was found to have low muscle strength. The subjects' mean gait speed was 0.77?€?m/s (0.20), and 90.3% (n?€?=?€?55) was found to have low gait speed. The difference of total SarQoL score in subjects with normal and low muscle strength was found to be significant; 74.86 (9.48) vs. 65.49 (15.51) (p?€?=?€?0.009), and still statistically significant after adjustments with age, protein intake, physical exercise level, and disease activity [B 0.56; 95% CI 0.08-1.03; p?€?=?€?0.022]. The difference of total SarQoL score in subjects with normal and low physical performance was found to be not significant, 70.67 (11.08) vs. 70.72 (13.56) (p?€?=?€?0.993). There was a significant difference in SarQoL's total score in normal compared with low muscle strength groups of Indonesian women with SLE.	Exclude in title and abstract screen	No	0						Yes, this publication meets our criteria as it only studies human subjects.	Yes. This study involves women with systemic lupus erythematosus, and measures their muscle function using the Asian Working Group on Sarcopenia 2019 criteria. The study also uses the Sarcopenia Quality of Life (SarQoL) questionnaire to measure quality of life.	Not sure. The abstract mentions measuring muscle function and using the Asian Working Group on Sarcopenia 2019 criteria for low muscle strength and gait speed, but it doesn't explicitly state whether or not the participants have sarcopenia. Without more information, it's not possible to determine if the study meets the criteria of involving participants without sarcopenia.	Yes. This publication presents original research as it describes a cross-sectional study that recruited participants and conducted statistical analysis with the aim of evaluating the effect of muscle function on SLE patients' quality of life using the Sarcopenia Quality of Life (SarQoL) questionnaire.	Yes. The title and abstract explicitly mention that the study reported health-related quality of life assessment using the Sarcopenia Quality of Life (SarQoL) questionnaire in Indonesian women with systemic lupus erythematosus.	{ "answer of action 1": "No", "answer of action 2": "Yes", "answer of action 3": "No", "answer of action 4": "Yes", "answer of action 5": "Yes", "answer of action 6": "No" }	Yes, this publication meets all the criteria. (1) It studies human subjects, specifically Indonesian women with systemic lupus erythematosus. (2) It involves patients with sarcopenia, as it assesses muscle strength and gait speed using the Asian Working Group on Sarcopenia criteria. (3) It also involves participants without sarcopenia, as it compares the results of those with normal muscle strength to those with low muscle strength. (4) It is an original research study based on the description provided in the abstract. (5) The title and abstract explicitly mention the assessment of health-related quality of life using the Sarcopenia Quality of Life (SarQoL) questionnaire.	{ "answer of action 1": "Yes", "answer of action 2": "Yes", "answer of action 3": "Yes" }	Yes										Y	Y	NS	Y	Y	Yes	No	Yes	Yes	Yes	Yes
25430554	1084	Relationship between sarcopenia, six-minute walk distance and health-related quality of life in liver transplant candidates.	Title: Relationship between sarcopenia, six-minute walk distance and health-related quality of life in liver transplant candidates.. Abstract: Sarcopenia, or loss of skeletal muscle mass, is associated with increased mortality and morbidity in liver transplant (LT) candidates. Six-minute walk distance (6MWD) and health-related quality of life (HRQOL) as assessed by short form 36 scores (SF-36) also impact clinical outcomes in these patients. This study explored the relationship between the sarcopenia, 6MWD, and HRQOL in LT candidates. Sarcopenia was evaluated based on skeletal muscle mass index (SMI) quantified from abdominal computed tomography. Patients were followed until death, removal from the wait list or the end of the study period. Two hundred and thirteen patients listed for LT were included. The mean SMI, 6MWD and mean gait speed were 54.3 ?? 9.7, 370.5 m and 1 m/s, respectively. Sarcopenia was noted in 22.2% of LT candidates. There was no correlation between sarcopenia, 6MWD, and SF-36 scores. The 6MWD, but not sarcopenia, was an independent predictor of mortality (hazard ratio = 2.1 [0.9-4.7]). In summary, sarcopenia did not emerge as a significant predictor of waitlist mortality and also failed to correlate with either functional capacity or HRQOL in LT candidates. In patients with ESLD awaiting LT, 6MWD appears to be a more useful prognostic indicator than the presence of sarcopenia.	Exclude in title and abstract screen	No	0						Yes, this publication meets the criteria as it only uses humans as research subjects.	No. This publication does involve patients with sarcopenia, but it is not focused solely on sarcopenia and does not provide significant findings related to sarcopenia specifically. The study instead explores the relationship between sarcopenia, 6MWD, and HRQOL in liver transplant candidates.	Yes. The publication involves participants with sarcopenia, which does not meet our criteria.	Yes. This publication describes a study that investigates the relationship between sarcopenia, six-minute walk distance, and health-related quality of life in liver transplant candidates. It reports original research involving the evaluation of sarcopenia in liver transplant candidates based on skeletal muscle mass index quantified from abdominal computed tomography. The study aims to identify a useful prognostic indicator for mortality in this population.	Yes. The title and abstract explicitly mention that the study reported health-related quality of life assessment, as HRQOL was assessed using short form 36 scores (SF-36).	{ "answer of action 1": "No", "answer of action 2": "Yes", "answer of action 3": "No", "answer of action 4": "Yes", "answer of action 5": "Yes", "answer of action 6": "No" }	Yes, this publication meets all the criteria: (1) It only uses humans as research subjects - Yes, the study explores the relationship between sarcopenia, six-minute walk distance, and health-related quality of life in liver transplant candidates, who are all humans. (2) It involves patients with sarcopenia - Yes, sarcopenia is a key focus of the study and is evaluated based on skeletal muscle mass index. (3) It involves participants without sarcopenia - Yes, the study includes liver transplant candidates, some of whom have sarcopenia (22.2%) and others who do not. (4) It is original research - Yes, the publication reports on an original study. (5) The title and abstract explicitly mention health-related quality of life assessment - Yes, the abstract mentions that health-related quality of life is assessed using short form 36 scores (SF-36).	action 1: The publication involves patients with sarcopenia. answer of action 1: Yes action 2: The publication is original research. answer of action 2: Yes answer of action 3: {"answer of action 1": "Yes", "answer of action 2": "Yes", "answer of action 3": "Yes"}	Yes										Y	N	Y	Y	Y	No	No	Yes	No	Yes	Yes
35246081	121	Prevalence of sarcopenia in community dwelling outpatient postmenopausal Hungarian women.	Title: Prevalence of sarcopenia in community dwelling outpatient postmenopausal Hungarian women.. Abstract: Ageing is an inherent feature of life and as per the United Nations, in the year 2020, 985 million women were?€?????€?50?€?years of age worldwide, and the figure is expected to rise to 1.65 billion by 2050. Preservation of health and well-being in the elderly are challenging, and on the same note generalized changes in the musculoskeletal system contribute to this scenario. Musculoskeletal changes with ageing are referred to as sarcopenia. Reduced muscle mass and physical performance are hallmarks of sarcopenia, exclaimed with difficulty in independent activity and poor quality of life. Knowing that there is a hiatus in our knowledge as regards to the prevalence of sarcopenia in Hungary, the aim of this study was to determine the prevalence of sarcopenia in a community dwelling outpatient postmenopausal Hungarian cohort using the EWGSOP2 consensus recommendation. In this cross-sectional study, women arriving for routine bone densitometry examination at the Regional Osteoporosis Center, Department of Obstetrics and Gynecology, Faculty of Medicine, University of Debrecen were invited to participate in the study. A total of a 100 community-dwelling women were recruited who confirmed to the inclusion criteria of self-reported postmenopausal status, ??? 50?€?years of age and gave written informed consent. The study procedures included the self-administered SARC-F questionnaire, followed by assessment of muscle strength, muscle quantity and physical preformance. Muscle strength was determined with the hand grip strength (HGS), appendicular skeletal muscle mass was assessed using dual energy X-ray absorptiometry and physical performance was determined by the gait speed (GS) test. As per the EWGSOP2 definition, the percentage of study participants with probable sarcopenia (low muscle strength), sarcopenia (low muscle strength and low muscle quantity) and severe sarcopenia (low muscle strength, muscle quantity and low physical performance) was 36, 31 and 8%, respectively. Multiple linear regression analysis revealed that height, weight, HGS and GS were all independent predictors of appendicular skeletal muscle mass. The 31% prevalence of sarcopenia in the studied post-menopausal women highlights the need for adequate assessment of the condition in the elderly. Our findings most probably bear public health implications and may accelerate formulation of policies promoting healthy ageing.	Exclude in title and abstract screen	No	0						Yes, this study meets the criteria as it only uses postmenopausal Hungarian women as research subjects.	Yes, the publication meets the criteria as it involves a study with postmenopausal women to determine the prevalence of sarcopenia using various assessment tools.	Yes, this publication does not meet our criteria as it involves participants with sarcopenia (prevalence of 31%).	Yes. This publication is original research because it is a cross-sectional study that aims to determine the prevalence of sarcopenia in a specific population. The study use a methodology that is applicable to the research question and presents results with concluding remark.	Yes. The title and abstract explicitly mention that the study reported health-related quality of life assessment, as it examines the prevalence of sarcopenia, which is associated with difficulty in independent activity and poor quality of life in older individuals.	{ "answer of action 1": "Yes", "answer of action 2": "Yes", "answer of action 3": "No", "answer of action 4": "Yes", "answer of action 5": "Yes", "answer of action 6": "No" }	Yes. 1. This study only used human subjects (outpatient postmenopausal Hungarian women). 2. The study explicitly states that it involves patients with sarcopenia. 3. The study also involves participants without sarcopenia as it aims to determine the prevalence of sarcopenia in the cohort. 4. The study is described as a cross-sectional study, which indicates that it is original research. 5. The title and abstract explicitly mention the assessment of health-related quality of life (poor quality of life, formulation of policies promoting healthy aging).	{ "answer of action 1": "Yes", "answer of action 2": "Yes", "answer of action 3": "Yes" }	Yes										Y	Y	Y	Y	Y	Yes	No	Yes	Yes	Yes	Yes
33444206	393	Effectiveness and cost-effectiveness of personalised dietary advice aiming at increasing protein intake on physical functioning in community-dwelling older adults with lower habitual protein intake: rationale and design of the PROMISS randomised controlled trial.	Title: Effectiveness and cost-effectiveness of personalised dietary advice aiming at increasing protein intake on physical functioning in community-dwelling older adults with lower habitual protein intake: rationale and design of the PROMISS randomised controlled trial.. Abstract: Short-term metabolic and observational studies suggest that protein intake above the recommended dietary allowance of 0.83 g/kg body weight (BW)/day may support preservation of lean body mass and physical function in old age, but evidence from randomised controlled trials is inconclusive. The PRevention Of Malnutrition In Senior Subjects in the EU (PROMISS) trial examines the effect of personalised dietary advice aiming at increasing protein intake with or without advice regarding timing of protein intake to close proximity of usual physical activity, on change in physical functioning after 6 months among community-dwelling older adults (???65?€?years) with a habitual protein intake of <1.0?€?g/kg adjusted (a)BW/day. Participants (n=264) will be recruited in Finland and the Netherlands, and will be randomised into three groups; two intervention groups and one control group. Intervention group 1 (n=88) receives personalised dietary advice and protein-enriched food products in order to increase their protein intake to at least 1.2 g/kg aBW/day. Intervention group 2 (n=88) receives the same advice as described for intervention group 1, and in addition advice to consume 7.5-10?€?g protein through protein-(en)rich(ed) foods within half an hour after performing usual physical activity. The control group (n=88) receives no intervention. All participants will be invited to attend lectures not related to health. The primary outcome is a 6-month change in physical functioning measured by change in walk time using a 400?€?m walk test. Secondary outcomes are: 6-month change in the Short Physical Performance Battery score, muscle strength, body composition, self-reported mobility limitations, quality of life, incidence of frailty, incidence of sarcopenia risk and incidence of malnutrition. We also investigate cost-effectiveness by change in healthcare costs. The PROMISS trial will provide evidence whether increasing protein intake, and additionally optimising the timing of protein intake, has a positive effect on the course of physical functioning after 6 months among community-dwelling older adults with a habitual protein intake of <1.0?€?g/kg aBW/day. The study has been approved by the Ethics Committee of the Helsinki University Central Hospital, Finland (ID of the approval: HUS/1530/2018) and The Medical Ethical Committee of the Amsterdam UMC, location VUmc, Amsterdam, the Netherlands (ID of the approval: 2018.399). All participants provided written informed consent prior to being enrolled onto the study. Results will be submitted for publication in peer-reviewed journals and will be made available to stakeholders (ie, older adults, healthcare professionals and industry). ClinicalTrials.gov Registry (NCT03712306).	Exclude in title and abstract screen	No	0						Yes. The study involves human participants (community-dwelling older adults) and investigates the effect of personalized dietary advice on physical functioning. The study has been approved by two Ethics Committees and all participants provided written consent.	Yes, this publication meets the criteria as it involves community-dwelling older adults and examines the effect of increasing protein intake on physical functioning, which is a relevant outcome for sarcopenia. The study also investigates the incidence of sarcopenia risk as a secondary outcome.	Yes, this publication meets the criteria. The study involves community-dwelling older adults with habitual protein intake of <1.0 g/kg adjusted (a)BW/day, and does not specify that they have sarcopenia.	Yes. This study is an original research as it is a randomized controlled trial aiming to examine the effect of personalized dietary advice on physical functioning among older adults. The study design, target participants, interventions, and outcomes are all clearly stated in the abstract.	Yes. The title and abstract explicitly mention that the study reported health-related quality of life assessment, as one of the secondary outcomes.	{ "answer of action 1": "Yes", "answer of action 2": "Yes", "answer of action 3": "No", "answer of action 4": "Yes", "answer of action 5": "Yes", "answer of action 6": "No" }	Yes, this publication meets all the criteria: 1) It studies only human participants. 2) It involves patients with sarcopenia. 3) It involves participants without sarcopenia. 4) It is original research. 5) The title and abstract explicitly mention that the study reported health-related quality of life assessment.	{ "answer of action 1": "Yes", "answer of action 2": "Yes", "answer of action 3": "Yes" }	Yes										Y	Y	Y	Y	Y	Yes	No	Yes	Yes	Yes	Yes
32876940	465	Sarcopenia in chronic kidney disease: what have we learned so far?. [Review]	Title: Sarcopenia in chronic kidney disease: what have we learned so far?. [Review]. Abstract: The term sarcopenia was first introduced in 1988 by Irwin Rosenberg to define a condition of muscle loss that occurs in the elderly. Since then, a broader definition comprising not only loss of muscle mass, but also loss of muscle strength and low physical performance due to ageing or other conditions, was developed and published in consensus papers from geriatric societies. Sarcopenia was proposed to be diagnosed based on operational criteria using two components of muscle abnormalities, low muscle mass and low muscle function. This brought awareness of an important nutritional derangement with adverse outcomes for the overall health. In parallel, many studies in patients with chronic kidney disease (CKD) have shown that sarcopenia is a prevalent condition, mainly among patients with end stage kidney disease (ESKD) on hemodialysis (HD). In CKD, sarcopenia is not necessarily age-related as it occurs as a result of the accelerated protein catabolism from the disease and from the dialysis procedure per se combined with low energy and protein intakes. Observational studies showed that sarcopenia and especially low muscle strength is associated with worse clinical outcomes, including worse quality of life (QoL) and higher hospitalization and mortality rates. This review aims to discuss the differences in conceptual definition of sarcopenia in the elderly and in CKD, as well as to describe etiology of sarcopenia, prevalence, outcome, and interventions that attempted to reverse the loss of muscle mass, strength and mobility in CKD and ESKD patients.	Exclude in title and abstract screen	No	0						Yes, not sure. The abstract mentions that many studies on sarcopenia in patients with chronic kidney disease (CKD) have been conducted, but it is not clear if these studies only used humans as research subjects.	Yes, this publication meets our criteria as it discusses sarcopenia in patients with chronic kidney disease and its prevalence, etiology, and outcomes.	Not sure. The abstract mentions that sarcopenia is prevalent in patients with chronic kidney disease, but it does not explicitly state whether the study involves participants without sarcopenia.	No. This publication is a review, not original research.	Yes. The title and abstract explicitly mention that the study reported health-related quality of life assessment, stating that sarcopenia and especially low muscle strength is associated with worse clinical outcomes, including worse quality of life.	{ "answer of action 1": "No", "answer of action 2": "Yes", "answer of action 3": "No", "answer of action 4": "Yes", "answer of action 5": "Yes", "answer of action 6": "No" }	Yes, this publication meets all the criteria. (1) It studies patients with sarcopenia, which are humans as research subjects. (2) It specifically mentions patients with chronic kidney disease (CKD) and end-stage kidney disease (ESKD) on hemodialysis (HD), who can develop sarcopenia. (3) It discusses the prevalence of sarcopenia in CKD patients, which includes both patients with and without sarcopenia. (4) It is a review that summarizes the research on sarcopenia in CKD patients, so it meets the criteria of original research. (5) The abstract explicitly mentions that the review discusses outcome measures, including quality of life (QoL), which implies that it includes health-related quality of life assessment.	{ "answer of action 1": "Yes", "answer of action 2": "No", "answer of action 3": "No" }	Yes										NS	Y	NS	N	Y	No	No	Yes	No	No	Yes
35176638	137	Thresholds of visceral fat area and percent of body fat to define sarcopenic obesity and its clinical consequences in Chinese cancer patients.	Title: Thresholds of visceral fat area and percent of body fat to define sarcopenic obesity and its clinical consequences in Chinese cancer patients.. Abstract: The current criteria for defining sarcopenic obesity (SOB) combines the threshold criteria for sarcopenia and obesity, but no consensus has been reached on the criteria. Given the variations among ethnic groups and in the prevalence of sarcopenia, the study aim was to establish sex-specific cutoff points for Chinese cancer patients and investigate the effect of SOB on clinical consequences. A prospective study of 2480 cancer patients was conducted. Clinical materials, bioelectrical impedance analysis measurements, and follow-up data were analyzed. The survival receiver operating characteristic curve was used to determine threshold values. The odds ratios for nutrition risk, severe malnutrition, and quality of life were calculated. The global and sex-specific survival statistics were extracted from the Kaplan-Meier curve and Cox proportional hazard regression models. The cutoff points of visceral fat area to best classify patients regarding time to death were >75.6??cm<sup>2</sup> for males and >61.2??cm<sup>2</sup> for females. And the cutoff points of percent of body fat were 15% in males and 25% in females. Among all participants, the prevalence of SOB was 3.03% in males and 4.46% in females. SOB significantly increased the nutrition risk and severe malnutrition probability and worsened quality of life. Finally, SOB was significantly associated with overall cancer mortality [hazard ratio 2.772, 95% confidence interval 2.080-3.694, P??<??0.001]. On the basis of sex-specific cutoff values, SOB was strongly associated with unfavorable clinical consequences and mortality in cancer patients. These results indicate the importance of SOB detection in routine clinical practice for improving patient assessments, cancer prognosis, and intervention.	Exclude in title and abstract screen	No	0						Yes, the publication meets the criteria as it only involved human subjects (cancer patients in this case).	Yes, the publication meets our criteria as it involves patients with sarcopenia (as part of the criteria for defining sarcopenic obesity).	Not sure. The abstract mentions the study includes cancer patients, but does not specify if participants without sarcopenia were included.	Yes, this publication meets the criteria as it describes the results of original research study on the establishment of sex-specific cutoff points for defining sarcopenic obesity and its clinical consequences in Chinese cancer patients, using a prospective study of 2480 cancer patients.	Yes. The title and abstract explicitly mention that the study reported health-related quality of life assessment, with the study aim to investigate the effect of SOB on clinical consequences, including quality of life, and the odds ratios for nutrition risk, severe malnutrition, and quality of life were calculated.	{ "answer of action 1": "Yes", "answer of action 2": "Yes", "answer of action 3": "No", "answer of action 4": "Yes", "answer of action 5": "Yes", "answer of action 6": "No" }	Yes. Reason: The title and abstract explicitly mention the study's focus on patients with sarcopenia ("Thresholds of visceral fat area and percent of body fat to define sarcopenic obesity and its clinical consequences"). It also mentions the assessment of health-related quality of life ("the cutoff points of percent of body fat were 15% in males and 25% in females. SOB significantly increased the nutrition risk and severe malnutrition probability and worsened quality of life"). The study is original research as indicated by the use of data collected from a prospective study and the analysis conducted. The participants of the study are not explicitly mentioned, so it is not clear if they only include humans. However, given that the study focuses on cancer patients, it is likely that the participants are humans.	{ "answer of action 1": "Yes", "answer of action 2": "Yes", "answer of action 3": "Yes" }	Yes										Y	Y	NS	Y	Y	Yes	No	Yes	Yes	Yes	Yes
28421264	913	Epidemiology of Sarcopenia: Determinants Throughout the Lifecourse. [Review]	Title: Epidemiology of Sarcopenia: Determinants Throughout the Lifecourse. [Review]. Abstract: Sarcopenia is an age-related syndrome characterised by progressive and generalised loss of skeletal muscle mass and strength; it is a major contributor to the risk of physical frailty, functional impairment in older people, poor health-related quality of life and premature death. Many different definitions have been used to describe sarcopenia and have resulted in varying estimates of prevalence of the condition. The most recent attempts of definitions have tried to integrate information on muscle mass, strength and physical function and provide a definition that is useful in both research and clinical settings. This review focuses on the epidemiology of the three distinct physiological components of sarcopenia, and highlights the similarities and differences between their patterns of variation with age, gender, geography and time and the individual risk factors that cluster selectively with muscle mass, strength and physical function. Methods used to measure muscle mass, strength and physical functioning and how differences in these approaches can contribute to the varying prevalence rates will also be described. The evidence for this review was gathered by undertaking a systematic search of the literature. The descriptive characteristics of muscle mass, strength and function described in this review point to the urgent need for a consensual definition of sarcopenia incorporating these parameters.	Exclude in title and abstract screen	No	0						Not sure. The abstract does not mention whether the study includes human subjects or not.	Yes. This publication discusses the epidemiology of sarcopenia and the need for a consensual definition that includes muscle mass, strength, and physical function. It involves patients with sarcopenia.	Not sure. The abstract mentions studying the epidemiology of sarcopenia, but it does not specify whether participants included in the study have sarcopenia or not.	No. This is a review article, not an original research article.	Yes. The title and abstract explicitly mention that the study reported health-related quality of life assessment.	{'answer of action 1': 'No', 'answer of action 2': 'No', 'answer of action 3': 'No', 'answer of action 4': 'No', 'answer of action 5': 'No', 'answer of action 6': 'No'}	No. This publication is a review, not original research.	{ "answer of action 1": "Unclear", "answer of action 2": "No", "answer of action 3": "No" }	No										NS	Y	NS	N	Y	No	No	No	No	No	No
34988910	162	Comparison between EWGSOP1 and EWGSOP2 criteria and modelling of diagnostic algorithm for sarcopenic obesity in over 70 years old patients.	Title: Comparison between EWGSOP1 and EWGSOP2 criteria and modelling of diagnostic algorithm for sarcopenic obesity in over 70 years old patients.. Abstract: Sarcopenic obesity (SO) as a new diagnostic entity defined by presence of obesity in combination with sarcopenia represents serious health condition negatively affecting quality of life in old age. Despite the rapidly increasing incidence of SO associated with demographic aging, clear diagnostic criteria for SO have not yet been established. We describe here the applicability of the EWGSOP2 and EWGSOP1 diagnostic criteria in identifying sarcopenia and SO and the development of a refinement algorithm for SO detection. In total 156 subjects were pre-screened, 126 had a complete dataset and were included, 20.6% (n?€?=?€?26) were men and 79.4% (n?€?=?€?100) women, mean age 81?€????€?6.3??years in tertiary hospital, Prague, Czech Republic. Testing of physical performance (hand-grip test, 400??m walk test, chair stand test, gait speed), anthropometric measures and SARC-F, SPPB and MNA-SF were used to determine physical, functional, and nutritional status, while muscle mass and fat mass were measured by DXA scans to confirm sarcopenia and SO diagnosis. The prevalence of sarcopenia (BMI adjusted ALM <?€?0.789 for men, <?€?0.512 for women) was 26.2% (n?€?=?€?33), SO in 20.6% (n?€?=?€?26). 78.8% of all sarcopenic subjects fulfilled the criteria of SO (FM?€?>?€?27% for men and >?€?38% for women; waist circumference >?€?90??cm for men and >?€?85??cm for women). EWGSOP1 criteria for diagnosing sarcopenia showed better sensitivity of 97.0% than the EWGSOP2 66.7%, while specificity reached 100% for both criteria. According to DXA measurement, EWGSOP1 identified 3.0% cases (1 out of 33) as false negative meanwhile EWGSOP2 identified 33.3% cases as false negative and this difference was statistically significant (McNemar's test, p?€?<?€?0.001). An algorithm for SO was developed (which uses sex, BMI, height, waist circumference and SPPB) with sensitivity and specificity of 88.5 and 91.0%, respectively. High prevalence of obesity among elderly people and rather low sensitivity of current diagnostic criteria for SO call for ongoing research. Broader international consensus for SO diagnostic criteria, screening and diagnosis algorithm are crucial for early detection of SO in older people in clinical practice so that optimal multi-component therapy can be initiated.	Exclude in title and abstract screen	No	0						No. The publication includes human participants, but it also includes DXA scans which involve the use of radiation, making it not suitable for our criteria of studies that only use humans as research subjects.	Yes, this publication meets our criteria as it involves patients with sarcopenia. The study aims to investigate and compare the diagnostic criteria for sarcopenia and sarcopenic obesity (SO) in older patients, utilizing physical performance tests, anthropometric measures, DXA scans, and other tools to assess physical, functional, and nutritional status. The study found that the prevalence of sarcopenia and SO was high among elderly patients and that EWGSOP1 criteria had better sensitivity and specificity than EWGSOP2 criteria for diagnosing sarcopenia. Furthermore, the study developed an algorithm for SO diagnosis that showed good sensitivity and specificity. Overall, the study contributes to ongoing research on the diagnosis and treatment of sarcopenia in clinical practice.	Not sure. The abstract mentions the diagnosis of sarcopenia and sarcopenic obesity (SO), but it doesn't explicitly state whether the participants had sarcopenia or not. It mentions using physical performance tests and DXA scans to confirm diagnosis, but it's unclear whether they were used to confirm or rule out sarcopenia in participants.	Yes, this publication meets the criteria as it describes original research conducted to evaluate diagnostic criteria for sarcopenic obesity in elderly patients. The study included physical performance tests, anthropometric measures, and DXA scans to diagnose sarcopenia and SO, and developed an algorithm to refine SO diagnosis.	Yes. The title and abstract explicitly mention that the study reported health-related quality of life assessment.	{ "answer of action 1": "No", "answer of action 2": "Yes", "answer of action 3": "No", "answer of action 4": "Yes", "answer of action 5": "Yes", "answer of action 6": "No" }	Yes, the publication meets all the criteria. (1) The study only uses humans as research subjects. (2) The study involves patients with sarcopenia. (3) The study involves participants without sarcopenia. (4) The study is original research. (5) The title and abstract explicitly mention that the study reported health-related quality of life assessment.	{ "answer of action 1": "Yes", "answer of action 2": "Yes", "answer of action 3": "Yes" }	Yes										N	Y	NS	Y	Y	No	No	Yes	Yes	Yes	Yes
29624960	821	Associated factors with sarcopenia among Mexican elderly: 2012 National Health and Nutrition Survey. [Spanish]	Title: Associated factors with sarcopenia among Mexican elderly: 2012 National Health and Nutrition Survey. [Spanish]. Abstract: Sarcopenia involves the loss of skeletal muscle mass and age-related functionality; it diminishes physical independence, health and quality of life. In 2016 it was added to the International Classification of Diseases (ICD-10). Information about the frequency of sarcopenia among Mexican older adults is scarce. The objective was to analyze associated factors with sarcopenia in Mexican older adults through the 2012 National Health and Nutrition Survey data. Cross-sectional study which included subjects of 60 years of age or more with simultaneous information on health and anthropometry questionnaires from the 2012 National Health and Nutrition Survey. Sarcopenia was diagnosed through a gait speed test and calf circumference. It was assessed the prevalence of sarcopenia and its association with sociodemographic characteristics and variables related to health, tobacco use and alcohol consumption. The analysis was performed with SPSS v. 16. We analyzed a sample of 5046 older adults who represented 7 439 686 older adults nationwide. Among subjects 53.9% (n = 2718) were women (mean age 69.92 ?? 7.56 years) and 46.1% (n = 2328), men (mean age 70.43 ?? 7.73 years). Prevalence of presarcopenia was 8.70% and sarcopenia, 13.30%. Sarcopenia was more prevalent in women and it increases with age. It has a significant relationship with falls, cognitive impairment, central obesity and high levels of marginalization.	Exclude in title and abstract screen	No	0						Yes, this publication meets the criteria as it uses human subjects.	Yes. This publication meets our criteria as it involves a study on older adults with sarcopenia. The study assessed the prevalence of sarcopenia and its association with sociodemographic characteristics and variables related to health. The diagnosis of sarcopenia was made through a gait speed test and calf circumference.	Not sure. The abstract mentions a diagnosis of sarcopenia, but it does not specify if participants without sarcopenia were included in the study.	Yes, this publication meets the criteria as it is a cross-sectional study that includes original research on associated factors with sarcopenia among Mexican elderly. The study utilized data from the 2012 National Health and Nutrition Survey, assessed prevalence and its association with several factors, and performed statistical analyses.	Yes. The title and abstract explicitly mention that the study reported health-related quality of life assessment.	1. Yes, the publication meets the first criteria as it involves human subjects. 2. Yes, the publication meets the second criteria as it involves patients with sarcopenia. 3. Yes, the publication meets the third criteria as it involves participants without sarcopenia. 4. Yes, the publication meets the fourth criteria as it is an original research study. 5. Yes, the publication meets the fifth criteria as it explicitly mentions the assessment of health-related quality of life. 6. Yes, the publication meets all the criteria. 7. { "answer of action 1": "Yes", "answer of action 2": "Yes", "answer of action 3": "Yes", "answer of action 4": "Yes", "answer of action 5": "Yes", "answer of action 6": "Yes" }	Yes. This publication meets all the criteria. 1) It studies only human research subjects as it analyzes data from the 2012 National Health and Nutrition Survey in Mexico, which includes subjects aged 60 years and older. 2) It involves patients with sarcopenia as it aims to analyze associated factors with sarcopenia in Mexican older adults. 3) It involves participants without sarcopenia as it assesses the prevalence of presarcopenia and sarcopenia in the sample population. 4) It is original research as it presents findings from a cross-sectional study analyzing the data from the 2012 National Health and Nutrition Survey. 5) The title and abstract explicitly mention that the study reported health-related quality of life assessment, as it states that sarcopenia diminishes physical independence, health, and quality of life.	{ "answer of action 1": "Yes", "answer of action 2": "Yes", "answer of action 3": "Yes" }	Yes										Y	Y	NS	Y	Y	Yes	Yes	Yes	Yes	Yes	Yes
30199864	771	Prevalence and Associated Factors of Sarcopenia and Frailty in Parkinson's Disease: A Cross-Sectional Study.	Title: Prevalence and Associated Factors of Sarcopenia and Frailty in Parkinson's Disease: A Cross-Sectional Study.. Abstract: Sarcopenia and frailty are found in up to one-third of the general elderly population. Both are associated with major adverse health outcomes such as nursing home placement, disability, decreased quality of life, and death. Data on the frequency of both syndromes in Parkinson's disease (PD), however, are very limited. We aimed to screen for sarcopenia and frailty in PD patients and to assess potential associations of both geriatric syndromes with demographic and clinical parameters as well as quality of life. In this observational, cross-sectional study, we included 104 PD patients from a tertiary center and 330 non-PD controls from a population-based cohort aged > 65 years. All groups were screened for sarcopenia using the SARC-F score and for frailty using the Clinical Frailty Scale of the Canadian Study of Health and Aging (CSHA CFS). Prevalence rates of sarcopenia and frailty were also assessed in 18 PD patients from a population-based cohort aged > 65 years. Moreover, PD patients from the tertiary center were evaluated for motor and non-motor symptoms, quality of life, and dependency. The prevalence of sarcopenia was 55.8% (95% CI: 46.2-64.9%) in PD patients from the tertiary center and 8.2% (5.7-11.7%; p < 0.001) in non-PD controls. Frailty was detected in 35.6% (27.0-45.2%) and 5.2% (3.2-8.1%; p < 0.001). Prevalence rates for sarcopenia and frailty were 33.3% (16.1-56.4%; p = 0.004) and 22.2% (8.5-45.8%; p = 0.017) in the community-based PD sample. Both sarcopenia and frailty were significantly associated with longer disease duration, higher motor impairment, higher Hoehn and Yahr stages, decreased quality of life, higher frequency of falls, a higher non-motor symptom burden, institutionalization, and higher care levels in PD patients from a tertiary center compared to not affected PD patients (all p < 0.05). Both frailty and sarcopenia are more common in PD patients than in the general community and are associated with a more adverse course of the disease. Future studies should look into underlying risk factors for the occurrence of sarcopenia and frailty in PD patients and into adequate management to prevent and mitigate them.	Exclude in title and abstract screen	No	0						Yes, this publication meets the criteria as it only uses humans as research subjects.	Yes, this publication meets our criteria. The study involves patients with Parkinson's disease, who are at risk of developing sarcopenia and frailty. The study assesses the prevalence of these conditions in PD patients and explores potential associations with demographic, clinical, and quality of life factors. The study also calls for future research to look into underlying risk factors and management of these conditions in PD patients.	Not sure. While the study focuses on Parkinson's disease, it does not explicitly state whether participants without sarcopenia were included or excluded.	Yes, this publication meets the criteria as it is an observational, cross-sectional study that includes original research and investigates the prevalence and associated factors of sarcopenia and frailty in Parkinson's disease patients.	Yes. The title and abstract explicitly mention that the study reported health-related quality of life assessment.	{ "answer of action 1": "Yes", "answer of action 2": "Yes", "answer of action 3": "No", "answer of action 4": "Yes", "answer of action 5": "Yes", "answer of action 6": "No" }	Yes, this publication meets all the mentioned criteria. 1. It studies only humans as research subjects as it involves PD patients and non-PD controls. 2. It involves patients with sarcopenia as it aims to screen sarcopenia in PD patients. 3. It involves participants without sarcopenia as it includes both PD patients and non-PD controls. 4. It is original research as it is an observational, cross-sectional study. 5. The title and abstract explicitly mention the assessment of quality of life.	{ "answer of action 1": "Yes", "answer of action 2": "Yes", "answer of action 3": "Yes" }	Yes										Y	Y	NS	Y	Y	Yes	No	Yes	Yes	Yes	Yes
33102806	437	Association of sarcopenia with osteoporosis in patients with chronic obstructive pulmonary disease.	Title: Association of sarcopenia with osteoporosis in patients with chronic obstructive pulmonary disease.. Abstract: Systemic consequence of Chronic Obstructive Pulmonary Disease (COPD) is associated with progressive loss of muscle mass and function. Preliminary studies showed presence of sarcopenia in COPD leads to reduced pulmonary function and quality of life; studies on whether this condition results in consequent loss of bone mineral density (BMD) is still inconsistent. This study aims to examine the association of sarcopenia in COPD with osteoporosis. This is a <i>post-hoc</i> analysis of a study on forty-one (n??=??41) participants with COPD seen in a tertiary public hospital in Manila, Philippines who underwent pulmonary function test and dual-energy x-ray absorptiometry. Sarcopenia was defined using a Philippine-based criteria of low fat free mass index (FFMI) and low muscle strength - hand grip strength, and osteoporosis using World Health Organization T-score diagnostic criteria. The prevalence of osteoporosis among COPD is 44%, and 63% in COPD with sarcopenia. There was no statistical difference seen in pulmonary function variables between COPD with and without osteoporosis. Significant positive correlations were observed between Forced Expiratory Volume in 1??s, FFMI, and appendicular lean muscle with total body BMD. Sarcopenia in COPD was associated with significantly increased risk for osteoporosis. High prevalence rate of osteoporosis, and even higher among sarcopenic Filipino COPD patients should be further studied. The findings also suggest that sarcopenia in COPD is associated with increased risk of osteoporosis, and osteoporosis alone does not seem to affect lung function.	Exclude in title and abstract screen	No	0						Not sure. The abstract mentions human participants, but it does not explicitly state that only human subjects were included in the study.	Yes, this publication meets the criteria as it involves patients with sarcopenia. The study examines the association between sarcopenia in COPD patients and osteoporosis. Sarcopenia was defined using a Philippine-based criteria of low fat free mass index (FFMI) and low muscle strength - hand grip strength, and osteoporosis using World Health Organization T-score diagnostic criteria. The prevalence of osteoporosis among COPD is 44%, and 63% in COPD with sarcopenia. Significant positive correlations were observed between FFMI and appendicular lean muscle with total body BMD.	Not sure. The study focuses on the association of sarcopenia with osteoporosis in patients with COPD, but it doesn't explicitly mention whether the participants have sarcopenia or not.	Yes, this publication meets the criteria as it is an original research study on the association of sarcopenia with osteoporosis in patients with COPD. The study conducted a post-hoc analysis of participants with COPD, defined sarcopenia and osteoporosis based on criteria, and found significant positive correlations between variables.	Yes. The title and abstract explicitly mention that the study reported health-related quality of life assessment.	1. No. The publication does not explicitly state that it only uses humans as research subjects. 2. Yes. The publication mentions the involvement of patients with sarcopenia. 3. No. The publication does not mention the involvement of participants without sarcopenia. 4. Yes. The publication is an original research study. 5. Yes. The title and abstract explicitly mention the study reporting health-related quality of life assessment. 6. No. The publication does not meet all the criteria. 7. {"answer of action 1": "No", "answer of action 2": "Yes", "answer of action 3": "No", "answer of action 4": "Yes", "answer of action 5": "Yes", "answer of action 6": "No"}	Yes, this publication meets all the criteria. (1) It studies only humans as research subjects. (2) It involves patients with sarcopenia (COPD patients with sarcopenia). (3) It involves participants without sarcopenia (COPD patients without sarcopenia). (4) It is original research. (5) The title and abstract explicitly mention the study's focus on the association of sarcopenia in COPD with osteoporosis, which indicates health-related quality of life assessment.	{ "answer of action 1": "Yes", "answer of action 2": "Yes", "answer of action 3": "Yes" }	Yes										NS	Y	NS	Y	Y	Yes	No	Yes	Yes	Yes	Yes
32384169	522	Assessing Malnutrition in Systemic Sclerosis With Global Leadership Initiative on Malnutrition and European Society of Clinical Nutrition and Metabolism Criteria.	Title: Assessing Malnutrition in Systemic Sclerosis With Global Leadership Initiative on Malnutrition and European Society of Clinical Nutrition and Metabolism Criteria.. Abstract: Systemic sclerosis (SSc) is an autoimmune disease characterized by fibrosis of the skin and internal organs. Gastrointestinal tract (GIT) involvement may lead to malnutrition, which can in turn negatively affect morbidity, mortality, and quality of life. The aim of the study was to assess the prevalence of malnutrition in SSc patients with both the European Society of Clinical Nutrition and Metabolism (ESPEN) and the Global Leadership Initiative on Malnutrition (GLIM) criteria and to assess whether it relates with disease activity and severity. Adult SSc patients were included in the study. Biochemical analyses, disease activity index (DAI), disease severity scale (DSS), anthropometric data, and body composition parameters for GLIM and ESPEN assessment were recorded at enrollment. One hundred and two SSc patients were enrolled (86 females, mean age 55 ?? 14 years). The prevalence of malnutrition was 8.8% (9 of 102), according to ESPEN, and 16.6% (17 of 102), according to GLIM criteria. GLIM severity grading of malnutrition was moderate in 12.7% (13 of 102) and severe in 3.9% (4 of 102) . In SSc patients with malnutrition according to GLIM criteria, DAI and DSS were significantly higher than in SSc patients without malnutrition (P < .0001), whereas no association was observed between malnutrition and DAI or DSS when using the ESPEN criteria. Prevalence of malnutrition is higher with GLIM than with ESPEN criteria. Irrespective of the method used, prevalence of malnutrition in SSc is lower than one would expect in a chronic, autoimmune disease with GIT involvement.	Exclude in title and abstract screen	No	0						Yes, it meets the criteria as it only involved human participants.	Yes. This publication involves patients with systemic sclerosis, and assesses the prevalence of malnutrition using both GLIM and ESPEN criteria to determine whether it relates to disease activity and severity. Although the focus is on malnutrition, it is relevant to sarcopenia as it involves patient assessment of body composition parameters, which includes muscle mass.	Not sure. The abstract does not mention whether the participants had sarcopenia or not, so it is unclear if the criteria is met.	Yes, this publication meets the criteria of original research as it presents findings from a study.	Yes. The title and abstract explicitly mention that the study reported health-related quality of life assessment.	{ "answer of action 1": "Yes", "answer of action 2": "No", "answer of action 3": "No", "answer of action 4": "Yes", "answer of action 5": "Yes", "answer of action 6": "No" }	Yes, this publication meets all the mentioned criteria. 1) The study uses human subjects as research participants. 2) The study involves patients with sarcopenia (SSc patients with malnutrition). 3) The study also involves participants without sarcopenia (SSc patients without malnutrition). 4) The publication is original research, as it presents new findings on the prevalence and assessment of malnutrition in SSc patients. 5) The title and abstract explicitly mention the assessment of malnutrition and its impact on quality of life.	{ "answer of action 1": "Yes", "answer of action 2": "Yes", "answer of action 3": "Yes" }	Yes										Y	Y	NS	Y	Y	Yes	No	Yes	Yes	Yes	Yes
34404509	254	Loss of skeletal muscle mass can be predicted by sarcopenia and reflects poor functional recovery at one year after surgery for geriatric hip fractures.	Title: Loss of skeletal muscle mass can be predicted by sarcopenia and reflects poor functional recovery at one year after surgery for geriatric hip fractures.. Abstract: Hip fractures in the elderly impact negatively on functional dependence, and carry great social costs and morbidity. We assessed the decline in muscle mass and functional outcomes following hip fracture surgery . Thirty patients with a hip fracture (mean age: 80.8 years) were assessed using dual-energy X-ray absorptiometry and reassessed for changes in body composition 1 year after hip surgery. Baseline demographic data, sarcopenia, and bone mineral density were recorded. Body mass index (BMI), handgrip strength, appendicular skeletal muscle mass (ASM), total body fat percentage, and responses to questionnaires measuring quality of life and activities of daily living (ADL) before injury and 1 year after hip surgery were analyzed to identify changes. Associations with changes in ADL or quality of life were analyzed with time-variant independent variables. Significant losses in ADL were identified at the 1-year follow-up, at which time only 43% of patients had regained their preinjury ADL status. Additionally, the participants had lost an average of 4.63% of ASM. ASM loss was significantly higher in patients with baseline sarcopenia than in those without (mean loss: 9.18% and 1.15%, respectively). When confounders were controlled for, a greater loss of ASM and handgrip strength and larger increase in BMI were associated with greater decrease in ADL 1 year after hip surgery. Geriatric hip fracture patients may experience a significant loss of muscle mass, associated with impaired functional recovery 1 year after hip surgery, highlighting a potential treatment target of maintaining muscle mass to improve prognosis in these patients.	Exclude in title and abstract screen	No	0						Yes, this publication meets our criteria as it only uses human subjects for research.	Yes. This publication meets our criteria as it involves patients with sarcopenia. The study assesses the decline in muscle mass and functional outcomes following hip fracture surgery and examines the association between muscle mass loss, handgrip strength, and change in BMI with changes in activities of daily living (ADL) and quality of life in these patients. The study also identifies that ASM loss was significantly higher in patients with baseline sarcopenia than in those without.	Yes, this publication involves participants with sarcopenia (as it reports on the association between muscle mass loss and sarcopenia) and therefore does not meet our criteria.	Yes, this publication meets the criteria of original research as it reports a study conducted on thirty patients to assess the decline in muscle mass and functional outcomes following hip fracture surgery. The study collected data on various indicators and analyzed the associations with changes in ADL or quality of life. It also reports significant findings about the loss of muscle mass and functional recovery after surgery, which could be considered as a potential treatment target for improving the prognosis of geriatric hip fracture patients.	Yes. The title and abstract explicitly mention that the study reported health-related quality of life assessment.	{'answer of action 1': 'Yes', 'answer of action 2': 'Yes', 'answer of action 3': 'No', 'answer of action 4': 'Yes', 'answer of action 5': 'Yes', 'answer of action 6': 'No'}	Yes, this publication meets all the criteria. 1. The study only uses humans as research subjects (patients with hip fractures). 2. The study involves patients with sarcopenia (sarcopenia is mentioned in the title and abstract). 3. The study involves participants without sarcopenia (the study assesses both patients with and without sarcopenia). 4. The study is original research (it presents new findings based on data collected from the patients). 5. The title and abstract explicitly mention the assessment of quality of life (questionnaires measuring quality of life were administered and analyzed). Therefore, this publication meets all the criteria mentioned.	{ "answer of action 1": "Yes", "answer of action 2": "Yes", "answer of action 3": "Yes" }	Yes										Y	Y	Y	Y	Y	Yes	No	Yes	Yes	Yes	Yes
26598846	1027	The Issue of Nutrition in an Aging Society.	Title: The Issue of Nutrition in an Aging Society.. Abstract: Viewed from a global perspective, Japan is often considered a country where the progression towards a low birthrate and longevity has been prominent. In 2007, the ratio of the aged population reached 21.5%, propelling Japan into the classification of a super aging society. The long-term care insurance system in Japan was initiated in the year 2000, as a general long-term care service system for the whole society, covering the nutrition, medical care, and welfare fields. The goal of nutrition in an aged society is the extension of healthy life expectancy. The ratio of elderly citizens with malnutrition is high. Due to the loss of teeth, and a decrease in digestive and physical functions, there is often a decrease in appetite, and the inability to obtain enough nutrition for physical homeostasis is related to such conditions as frailty and the partial loss of physical functions due to sarcopenia, as well as a decrease in the quality of life (QOL). The elderly can easily fall into a state of protein and energy malnutrition (PEM), due to a variety of causes. Accordingly, it is important to adopt an appropriate approach that ensures a correct understanding of the causes of malnutrition and the special characteristics of malnutrition in the elderly.	Exclude in title and abstract screen	No	0						Not sure. The abstract discusses nutrition in an aging society, but it's unclear if human subjects are used in this publication.	Yes. This publication discusses the issue of malnutrition in the elderly, which is a risk factor for sarcopenia. It mentions the relationship between malnutrition and decrease in physical function due to sarcopenia.	Yes. This publication discusses the issue of nutrition in an aging society, but does not mention any studies involving participants with sarcopenia.	Not sure. This publication seems to discuss nutrition issues in an aging society, but it is not clear whether it presents original research or not.	Yes. The title and abstract explicitly mention that the study reported health-related quality of life assessment. It states that the decrease in the quality of life (QOL) is related to the inability to obtain enough nutrition for physical homeostasis.	{ "answer of action 1": "No", "answer of action 2": "No", "answer of action 3": "No", "answer of action 4": "Yes", "answer of action 5": "No", "answer of action 6": "No" }	Yes, this publication meets all the criteria: (1) It mentions human subjects, specifically elderly citizens in Japan. (2) It discusses the relationship between malnutrition and sarcopenia, indicating involvement of patients with sarcopenia. (3) It mentions the decrease in quality of life (QOL) related to malnutrition, indicating involvement of participants without sarcopenia. (4) It does not explicitly state if it is original research or a review, but it provides information on the long-term care insurance system in Japan, suggesting it may be original research. (5) The abstract explicitly mentions the assessment of the quality of life (QOL) related to malnutrition in the elderly.	{ "answer of action 1": "Yes", "answer of action 2": "No", "answer of action 3": "No" }	Yes										NS	Y	Y	NS	Y	Yes	No	Yes	Yes	No	Yes
10601532	1290	The impact of malnutrition on the quality of life in the elderly. [Review] [102 refs]	Title: The impact of malnutrition on the quality of life in the elderly. [Review] [102 refs]. Abstract: Malnutrition is a frequent condition, both widely represented in geriatric population and underestimated in diagnostic and therapeutic work-up, and is known to affect health status and life expectancy of elderly people. The unexpected weight loss is a pathological condition, recently classified in three different ways (sarcopenia, wasting and cachexia) according to criteria of nutritional intake, functional abilities and age-related body composition modifications, that is caused by social psychological and medical factors. In this review, the authors highlight the ways that, through malnutrition, could lead to an impairment of quality of life in elderly people. Notwithstanding the great impreciseness and confusion that surrounds the term 'quality of life', the authors focus their attention on the correlation existing with the recently occurring changes to patients' health status and life-style, analysing the relationship with frailty, failure to thrive and homeostatic balance failure syndrome. With the latter term, the authors introduce a pathological condition widely represented in the late stages of malnutrition that often evolves in multiple organ failure and lastly in the death.	Exclude in title and abstract screen	No	0						Yes. The abstract does not mention any animal or non-human subjects, and the focus is on the impact of malnutrition on quality of life in elderly humans.	Yes. The publication discusses sarcopenia as one of the conditions caused by malnutrition that affects quality of life in elderly people.	Not sure. The abstract mentions that malnutrition is a frequent condition in the geriatric population and its negative impact on health status, but it does not explicitly mention whether or not the study involves participants without sarcopenia. It talks about the classification of unexpected weight loss in three different ways, one of which is sarcopenia, but it is unclear if the study solely focuses on sarcopenia participants.	No. This publication is a review and does not meet the criteria of original research.	Yes. The title and abstract explicitly mention that the study reported health-related quality of life assessment. The abstract highlights that malnutrition could lead to an impairment of quality of life in elderly people, and the author analyzes the relationship with frailty, failure to thrive and homeostatic balance failure syndrome.	{ "answer of action 1": "Yes", "answer of action 2": "No", "answer of action 3": "No", "answer of action 4": "No", "answer of action 5": "No", "answer of action 6": "No" }	No. Reasons: 1) The abstract mentions that the study focuses on malnutrition in the elderly, but it does not explicitly state that only humans were used as research subjects. 2) The abstract mentions malnutrition but does not explicitly mention sarcopenia. 3) The abstract mentions malnutrition in the elderly population, but it does not explicitly state whether participants without sarcopenia were included. 4) The title and abstract mention that it is a review, not original research. 5) The title and abstract mention the impact on quality of life, but do not explicitly state that a health-related quality of life assessment was conducted.	{ "answer of action 1": "Yes", "answer of action 2": "No", "answer of action 3": "No" }	No										Y	Y	NS	N	Y	No	No	No	No	No	No
31502264	635	Review article: impact of exercise on physical frailty in patients with chronic liver disease. [Review]	Title: Review article: impact of exercise on physical frailty in patients with chronic liver disease. [Review]. Abstract: Physical frailty is common in chronic liver disease and the setting of liver transplantation. It is associated with poor quality of life, increased hospitalisation and mortality. Despite this, the impact of exercise in these patients remains poorly understood. To summarise the impact of physical exercise on physical frailty in patients with chronic liver disease until after liver transplantation. A MEDLINE and PubMed search was undertaken using the terms; "physical activity", "functional capacity", "exercise", "prehabilitation", "frailty", "liver cirrhosis", "liver failure", "liver transplantation" "chronic liver disease" and "end-stage liver disease" from January 1990 to June 2019. Eleven studies (five randomised controlled, five observational, one case study) demonstrated that exercise improves VO<sub>2</sub> peak, anaerobic threshold, 6-minute walk distance, muscle mass/function and quality of life in patients with compensated and decompensated cirrhosis. Improvements were most significant with a combination of aerobic and resistance exercises at moderate-high intensity. The studies were small (n??=??1-50) and mainly focused on supervised, hospital-based exercises, excluding patients with significant liver failure (MELD??>??12). Seven studies (four randomised controlled and three observational) demonstrated that predominantly supervised (only one home-based) aerobic exercise after liver transplantation improves aerobic capacity, muscle mass/strength and quality of life. There was marked heterogeneity in timing, intensity and type of exercises. Exercise improves key components of physical frailty (functional/aerobic capacity, sarcopenia) and quality of life in chronic liver disease and after liver transplantation. Understanding the type, compliance, intensity and duration of exercise and its impact on hard clinical outcomes should be the focus of future large controlled clinical trials.	Exclude in title and abstract screen	No	0						Yes, it meets the criteria as it only involves human subjects.	Yes. This publication meets the criteria as it includes studies that involve patients with chronic liver disease and sarcopenia. The abstract mentions the improvements in muscle mass and function in patients with cirrhosis, which is a form of sarcopenia. It also discusses the impact of exercise after liver transplantation, which is relevant to this population.	Yes, this publication meets the criteria as it involves participants with chronic liver disease and does not mention sarcopenia.	No. This publication is a review article, which is not an original research study.	Yes. The title and abstract explicitly mention that the study reported health-related quality of life assessment. The abstract mentions that exercise improves quality of life in patients with chronic liver disease.	{ "answer of action 1": "No", "answer of action 2": "No", "answer of action 3": "Yes", "answer of action 4": "Yes", "answer of action 5": "Yes", "answer of action 6": "No" }	No. Reasons: 1) The study involves patients with chronic liver disease, not sarcopenia. 2) The study does not mention the involvement of participants without sarcopenia. 3) The publication is a review article, not original research. 4) The title and abstract do not explicitly mention health-related quality of life assessment.	{ "answer of action 1": "Yes", "answer of action 2": "No", "answer of action 3": "No" }	Yes										Y	Y	Y	N	Y	No	No	No	No	No	Yes
31577079	621	CHALLENGES AND NEW DIRECTIONS IN OBESITY MANAGEMENT: LIFESTYLE MODIFICATION PROGRAMMES, PHARMACOTHERAPY AND BARIATRIC SURGERY.	Title: CHALLENGES AND NEW DIRECTIONS IN OBESITY MANAGEMENT: LIFESTYLE MODIFICATION PROGRAMMES, PHARMACOTHERAPY AND BARIATRIC SURGERY.. Abstract: Obesity is a growing health problem worldwide, and it is associated with serious medical and psychosocial comorbidities, impairment of health-related quality of life (HRQoL) and an increased risk of mortality. This article aims to discuss challenges faced by health-care providers when managing patients with obesity and to highlight sustainable policies in clinical practice and future research. All health professionals dealing with obesity should consider lifestyle-modification programmes within a multidisciplinary setting as the key element of weight management. However, standardisation is needed in terms of nature, content and duration of these programmes in order to facilitate their implementation in clinical practice at different levels. Moreover, health professionals should be aware that these programmes, for patients indicating "non-response," can be combined with recently approved anti-obesity drugs such as liraglutide, naltrexone/bupropion, lorcaserin and phentermine/topiramate, as well as with relatively less invasive bariatric surgery techniques such as Lap Band, endoscopic sleeve gastroplasty and gastric bypass. In any case, neither anti-obesity medication nor bariatric surgery should be considered as a miracle treatment in itself. At the same time, the field of obesity is still lacking in literature on some hot topics that need further investigation, including (i) a new phenotype termed <i>sarcopenic obesity</i>, to clarify its definition, potential health consequences and eventual treatment if necessary; (ii) issues that go beyond body weight, for instance, HRQoL that has been poorly studied in some populations affected by obesity; and (iii) the long-term effect of sleeve gastrectomy technique, which is becoming the most commonly used bariatric surgical procedure, perhaps to be studied using long-term randomised controlled trials that guarantee completeness of follow-up, in order to avoid misunderstanding and bias in interpretation of results.	Exclude in title and abstract screen	No	0						No, this publication does not meet the criteria. The abstract mentions the use of anti-obesity medication and bariatric surgery which involves invasive procedures on human subjects.	Not sure. The abstract mentions sarcopenic obesity as a topic that needs further investigation, but does not specify if the publication itself involves studies on patients with sarcopenia.	No, this publication does not meet our criteria. While it discusses challenges in obesity management, it does not specify whether the participants have sarcopenia or not.	No. This is a review article discussing challenges and future directions in obesity management, including pharmacotherapy and bariatric surgery. It is not original research.	Yes. The title and abstract explicitly mention that the study reported health-related quality of life assessment. The abstract mentions that obesity is associated with an impairment of health-related quality of life (HRQoL), and highlights the need for more research on issues beyond body weight, such as HRQoL, in populations affected by obesity.	{ 'answer of action 1': 'No', 'answer of action 2': 'No', 'answer of action 3': 'No', 'answer of action 4': 'Yes', 'answer of action 5': 'No', 'answer of action 6': 'No' }	No. Although the abstract briefly mentions health-related quality of life (HRQoL) and the need for its further study in some populations affected by obesity, the title and abstract do not explicitly state that the study reported a health-related quality of life assessment. Additionally, the publication does not meet criteria (2) and (3) as it does not specifically involve patients with sarcopenia or participants without sarcopenia.	{ "answer of action 1": "No", "answer of action 2": "Yes", "answer of action 3": "No" }	No										N	NS	N	N	Y	No	No	No	No	No	No
25426541	1085	The effect of protein supplementation on quality of life, physical function, and muscle strength in patients with chronic obstructive pulmonary disease.	Title: The effect of protein supplementation on quality of life, physical function, and muscle strength in patients with chronic obstructive pulmonary disease.. Abstract: The combination of protein supplementation with exercise is successful in increasing weight and energy intake, as well as exercise capacity and health-related quality of life in sarcopenic patients diagnosed with chronic obstructive disease (COPD). However, the potential benefit of protein supplementation for non-sarcopenic patients with COPD has yet not previously been examined. The aim of this trial was to evaluate the effect of protein supplementation on quality of life, physical function, muscle strength and biochemical blood markers in patients diagnosed with COPD undergoing nine weeks of pulmonary rehabilitation. A prospective, parallel group randomised clinical trial. Patients referred from their general practitioners to the COPD rehabilitation outpatient programme at the local community rehabilitation centre. Patients (N.=53) with stable moderate to severe COPD diagnosed with COPD, 40 years or older and with a BMI<30. The participants were assigned to one of two groups to receive either twice daily protein supplementation (9.3 g of protein/566.4 KJ) plus exercise or exercise only. Before and after nine weeks of rehabilitation, mental state was measured by means of St George Respiratory Questionnaire, physical performance was evaluated by shuttle walking test and maximal muscle strength test, and fasting blood samples were analyzed. Supplementing exercise with protein had no additional effect on any of the outcome measures. However, shuttle walk time, St George total score and subscore for impact improved as effect of time. This trial was unable to provide evidence for the effect of protein supplementation on quality of life, physical function, and muscle strength in non-sarcopenic patients with moderate to severe COPD. The role of protein supplementation in COPD-rehabilitation should focus on identifying patients to receive supplement with protein and from those who will not benefit.	Exclude in title and abstract screen	No	0						Yes, the publication meets our criteria as it only involves human subjects.	No, this publication did not involve patients with sarcopenia. The participants were diagnosed with COPD, but there was no mention of sarcopenia.	Not sure. The abstract mentions that the participants did not have sarcopenia, but it is unclear if they were specifically screened for sarcopenia before being enrolled in the trial.	Yes. This publication is original research that presents the results of a randomized clinical trial evaluating the effect of protein supplementation on quality of life, physical function, and muscle strength in patients with COPD.	Yes. The title and abstract explicitly mention that the study reported health-related quality of life assessment. The abstract states that the study aimed to evaluate the effect of protein supplementation on quality of life, physical function, muscle strength, and biochemical blood markers in patients diagnosed with COPD undergoing pulmonary rehabilitation, and used the St George Respiratory Questionnaire to measure mental state.	{ "answer of action 1": "Yes", "answer of action 2": "No", "answer of action 3": "Yes", "answer of action 4": "Yes", "answer of action 5": "Yes", "answer of action 6": "No" }	No. This study does not meet criteria (2) and (3) as it involves patients with COPD, not specifically patients with sarcopenia or patients without sarcopenia.	{ "answer of action 1": "Yes", "answer of action 2": "Yes", "answer of action 3": "Yes" }	No										Y	N	NS	Y	Y	No	No	No	No	Yes	No
27224499	984	Systematic Literature Review on the Relationship Between Biomarkers of Sarcopenia and Quality of Life in Older People. [Review]	Title: Systematic Literature Review on the Relationship Between Biomarkers of Sarcopenia and Quality of Life in Older People. [Review]. Abstract: Sarcopenia is a multi-faceted geriatric syndrome that is prevalent in the older population. It is an independent risk factor for a variety of devastating health outcomes that threaten the independence of older people. Quality of life is also very important to older people. The objective of this systematic review therefore was to determine the relationship between the biomarkers of sarcopenia (or sarcopenia) and health related quality of life in older people. Systematic searches were done using the electronic databases from MEDLINE and EMBASE. Search terms included sarcopenia, biomarkers of sarcopenia (e.g. muscle mass, grip strength, muscle performance), and health related quality of life. A total of 20 studies were finally included in this review. Only four studies were deemed of good quality. Sarcopenia was associated with poor health related quality of life in both genders from the one cross sectional study defining sarcopenia as per consensus definition. One high quality longitudinal study demonstrated that better physical performance and muscle strength was associated with a slower rate of decline in health related quality of life over six years. Muscle performance and strength were associated with health related quality of life but muscle mass was not in cross-sectional studies. Good quality and longitudinal studies where sarcopenia is defined as per consensus guidelines are required if the impact of the disease on quality of life is to be clarified.	Exclude in title and abstract screen	No	0						Yes. The publication is a systematic literature review that uses human as research subject. The objective of the study was to determine the relationship between biomarkers of sarcopenia and quality of life in older people. The review included studies on older people as subjects and analyzed their health-related quality of life with regards to their biomarkers of sarcopenia. There is no mention of any animal subjects in the abstract.	Yes. This publication meets our criteria as it involves a systematic review of studies that investigate the relationship between biomarkers of sarcopenia and quality of life in older people.	Not sure. The publication is a systematic literature review that investigates the relationship between biomarkers of sarcopenia and quality of life in older people. It is not clear whether the participants studied in the individual studies included in the review have sarcopenia or not.	No, this is a systematic literature review, not original research.	Yes. The title and abstract explicitly mention that the study reported health-related quality of life assessment. The objective of the study was to determine the relationship between the biomarkers of sarcopenia and health-related quality of life in older people. The results of the studies included in the review were analyzed to examine the association between sarcopenia and quality of life outcomes.	{ "answer of action 1": "Yes", "answer of action 2": "Yes", "answer of action 3": "Yes", "answer of action 4": "No", "answer of action 5": "Yes", "answer of action 6": "No" }	No, it does not meet all the criteria. While the publication is a systematic literature review that focuses on the relationship between biomarkers of sarcopenia and quality of life in older people, it is a review article and not an original research study. Additionally, the abstract only mentions the assessment of health-related quality of life without explicitly stating that it involves patients with sarcopenia or participants without sarcopenia.	{ "answer of action 1": "Yes", "answer of action 2": "No", "answer of action 3": "No" }	No										Y	Y	NS	N	Y	No	No	No	No	No	No
24046034	1136	Total hip arthroplasty revision in elderly patients.	Title: Total hip arthroplasty revision in elderly patients.. Abstract: In the last years, the number of total hip arthroplasty is increased both in young patients and elderly with a poor bone quality due to extension of surgical indications. According to this trend, also revision surgery showed a growth of its number, especially in elderly patients, because of implant loosening, failed osseointegration of prosthetic components, errors in biomechanical restoration and infections. The aim of this study is to analyze life quality improvement through evaluation of articular functionality and postoperative pain, and to examine osseointegration of implant components with periprosthetic bone. During total hip arthroplasty revision, the orthopedic surgeon often has to face complex cases, especially in elderly patients with a preexisting status of poor bone quality and sarcopenia. In these cases, a correct planning and a surgical procedure well-executed are able to ensure a good outcome that led to pain relief and functional recovery. Furthermore anti-osteoporotic therapy surely represents a useful resource both in primary total hip arthroplasty and in revisions, mainly for elderly patients with a poor bone quality.	Exclude in title and abstract screen	No	0						Yes, this publication meets the criteria as it discusses human subjects undergoing total hip arthroplasty revisions and their improvement in life quality, articular functionality, and postoperative pain. The study also mentions the use of anti-osteoporotic therapy in human subjects with poor bone quality.	No, this publication does not meet our criteria as it does not specifically mention the inclusion of patients with sarcopenia. Although sarcopenia may be a co-existing condition in some elderly patients, it is not the primary focus of the study.	Not sure. The abstract mentions elderly patients with poor bone quality and sarcopenia, but it is not clear whether the study involves participants with sarcopenia or not.	Yes. This publication appears to be an original research study, as it aims to analyze the improvement in life quality and postoperative pain of patients undergoing total hip arthroplasty revision, and also examines the osseointegration of implant components with periprosthetic bone. It provides a detailed description of the methodology used and the authors' findings.	Yes. The title and abstract explicitly mention that the study reported health-related quality of life assessment. The study aims to analyze life quality improvement through evaluation of articular functionality and postoperative pain.	The answers to the actions are as follows: 1. No 2. Yes 3. No 4. Yes 5. No 6. No The JSON object will be: { "answer of action 1": "No", "answer of action 2": "Yes", "answer of action 3": "No", "answer of action 4": "Yes", "answer of action 5": "No", "answer of action 6": "No" }	Yes. Reason: This publication meets all the criteria. It explicitly mentions the assessment of health-related quality of life, involves elderly patients with sarcopenia, involves participants without sarcopenia, uses human subjects, and reports original research.	{ "answer of action 1": "Yes", "answer of action 2": "Yes", "answer of action 3": "Yes" }	Yes										Y	N	NS	Y	Y	No	No	Yes	No	Yes	Yes
34781614	197	Association of Sarcopenia with Health Related Quality of Life in Cirrhotics.	Title: Association of Sarcopenia with Health Related Quality of Life in Cirrhotics.. Abstract: Sarcopenia is one of the most common complication associated with mortality in cirrhotic patients. However, the lack of an objective and reliable method to quantify muscle mass has limited the general incorporation of sarcopenia into cirrhosis prognostic scores. In this article, we highlight crosssectional imaging-based estimation of skeletal muscle mass for diagnosing sarcopenia in cirrhotic patients and its effect on health related quality of life. After getting ethical clearance and informed consent, all patients with cirrhosis were taken and assessed for sarcopenia using thigh muscle based index The average feather index was used in conjunction with BMI in determining the probability of sarcopenia. The CLDQ was used to assess the health related quality of life. The chi-square and Pearsons coefficient were used for analyzing correlation between sarcopenia and other variables. In our study, out of the 288 patients, sarcopenia was present in 132 patients (45.83%). Sarcopenia was present in 18.2% in CHILD A,42.4 % in CHID B and 90.5 % in CHILD C cirrhotics. Sarcopenia was highest in autoimmune hepatitis related cirrhosis (80%), followed by NASH (61.9%),followed by ethanol (42.4%), followed by HCV (28.5%) and HBV (16.6%). Sarcopenia had a moderate negative correlation with health related Quality of life as assessed by CLD Q particularly in relation with systemic symptoms and activity. The factors like high MELD, CHILD C cirrhosis, NASH as etiology, were associated with higher prevalence of sarcopenia.NASH related cirrhotics have high prevalance of sarcopenia even in CHILD A patients. The patients with sarcopenia were having a low overall quality of life as per CLDQ,especially in specific aspects related to systemic symptoms and activity.	Exclude in title and abstract screen	No	0						Yes. This meets our criteria as it uses only human subjects for research.	Yes. This publication involves a study on patients with sarcopenia (diagnosed using thigh muscle-based index) and its correlation with health-related quality of life in cirrhotic patients. The study specifically analyzes the prevalence of sarcopenia in different etiologies of cirrhosis and its negative impact on quality of life, making it relevant to our criteria.	Yes, this publication involves participants with sarcopenia.	Yes, this publication meets the criteria because it presents original research with a clear methodology, results, and conclusions. The study focuses on the correlation between sarcopenia and health-related quality of life in cirrhotic patients, and presents a new method for diagnosing sarcopenia based on cross-sectional imaging. The study sample size is also large enough to provide statistically significant results.	Yes. The title and abstract explicitly mention that the study reported health-related quality of life assessment. The study assessed the health-related quality of life using the Chronic Liver Disease Questionnaire (CLDQ). The study found a moderate negative correlation between sarcopenia and health-related quality of life assessed by CLDQ, particularly in relation to systemic symptoms and activity.	{'answer of action 1': 'Yes', 'answer of action 2': 'Yes', 'answer of action 3': 'No', 'answer of action 4': 'Yes', 'answer of action 5': 'Yes', 'answer of action 6': 'No'}	Yes, it meets all the criteria. 1) The study only uses humans as research subjects, as it is conducted on patients with cirrhosis. 2) The study involves patients with sarcopenia, as it aims to assess the association of sarcopenia with health-related quality of life in cirrhotic patients. 3) The study also involves participants without sarcopenia, as it compares the prevalence of sarcopenia in different types of cirrhosis. 4) The study is original research, as it describes the methodology used, presents results, and discusses the findings. 5) The title and abstract explicitly mention the study's focus on health-related quality of life assessment, as the study uses the CLDQ to assess health-related quality of life in cirrhotic patients with sarcopenia. Therefore, the answer is yes, this publication meets all the criteria.	{ "answer of action 1": "Yes", "answer of action 2": "Yes", "answer of action 3": "Yes" }	Yes										Y	Y	Y	Y	Y	Yes	No	Yes	Yes	Yes	Yes
33714648	347	Sarcopenia is a predictive factor of poor quality of life and prognosis in patients after radical gastrectomy.	Title: Sarcopenia is a predictive factor of poor quality of life and prognosis in patients after radical gastrectomy.. Abstract: Patients with gastric cancer often suffer from generalized and progressive reduction of skeletal muscle mass and strength, which negatively affects the quality of life (QOL). In this study, we explored the impact of sarcopenia on QOL and overall survival (OS). From December 2015 to June 2017, 135 patients underwent radical gastrectomy at the First Affiliated Hospital of Wenzhou Medical University. Based on the diagnostic criteria of the Asian Working Group for Sarcopenia (AWGS), data including handgrip strength, 6-m??gait speed and muscle mass were collected and analyzed. EORTC QLQ-C30 and EORTC QLQ-STO22 were used to evaluate the QOL before surgery, 1, 3 and 6 months after surgery. A total of 27 out of the 135 patients (20.00%) were diagnosed with sarcopenia. Compared with non-sarcopenia group, patients in sarcopenia group had a higher incidence of postoperative complications (14.80% vs. 40.70%, p??=??0.003), and more hospitalization costs (p??=??0.029). The scores of eating restriction (p??=??0.026), anxiety (p??=??0.045) and body image (p??=??0.046) were significantly higher in sarcopenia group at postoperative 6 months. Besides, sarcopenia was an independent risk factor for global health status at 6 months after operation (OR: 2.881, 95% CI: 1.110-7.475, p??=??0.030) and OS (HR: 3.140, 95% CI: 1.255-7.855, p??=??0.014). Other factors, including tumor stage III and the postoperative complications, had negative influences on OS. Sarcopenia is a predictive factor of poor QOL and prognosis in patients with gastric cancer.	Exclude in title and abstract screen	No	0						Yes, this publication meets the criteria since it studies the impact of sarcopenia on human patients with gastric cancer.	Yes. This article meets the criteria because it involves the impact of sarcopenia on patients after radical gastrectomy. The article also diagnosed patients with sarcopenia based on AWGS diagnostic criteria.	No. The study involves participants with sarcopenia.	Yes. This publication presents original research on the impact of sarcopenia on QOL and overall survival after radical gastrectomy in patients with gastric cancer.	Yes. The title and abstract explicitly mention that the study reported health-related quality of life assessment. The study evaluated the QOL using EORTC QLQ-C30 and EORTC QLQ-STO22 before surgery, 1, 3 and 6 months after surgery. The scores of eating restriction, anxiety and body image, were significantly higher in sarcopenia group after 6 months. Sarcopenia was also found to be an independent risk factor for global health status at 6 months after operation and OS.	{ "answer of action 1": "Yes", "answer of action 2": "Yes", "answer of action 3": "No", "answer of action 4": "Yes", "answer of action 5": "Yes", "answer of action 6": "No" }	Yes. This publication meets all the criteria. (1) It studies patients with gastric cancer, which are humans. (2) It involves patients with sarcopenia, as sarcopenia is one of the factors studied in relation to quality of life. (3) It also involves participants without sarcopenia, as the study compares the outcomes between patients with and without sarcopenia. (4) It is an original research study. (5) The title and abstract explicitly mention that the study reported health-related quality of life assessment.	{ "answer of action 1": "Yes", "answer of action 2": "Yes", "answer of action 3": "Yes" }	Yes										Y	Y	N	Y	Y	No	No	Yes	Yes	Yes	Yes
34873876	181	Associations of osteoporosis and sarcopenia with frailty and multimorbidity among participants of the Hertfordshire Cohort Study.	Title: Associations of osteoporosis and sarcopenia with frailty and multimorbidity among participants of the Hertfordshire Cohort Study.. Abstract: Ageing is commonly associated with sarcopenia (SP) and osteoporosis (OP), both of which are associated with disability, impaired quality of life, and mortality. The aims of this study were to explore the relationships between SP, OP, frailty, and multimorbidity in community-dwelling older adults participating in the Hertfordshire Cohort Study (HCS) and to determine whether coexistence of OP and SP was associated with a significantly heavier health burden. At baseline, 405 participants self-reported their comorbidities. Cut-offs for low grip strength and appendicular lean mass index were used according to the EWSGOP2 criteria to define SP. OP was diagnosed when T-scores of <??-2.5 were present at the femoral neck or the participant reported use of the anti-OP medications including hormone replacement therapy (HRT), raloxifene, or bisphosphonates. Frailty was defined using the standard Fried definition. One hundred ninety-nine men and 206 women were included in the study. Baseline median (interquartile range) age of participants was 75.5 (73.4-77.9) years. Twenty-six (8%) and 66 (21.4%) of the participants had SP and OP, respectively. Eighty-three (20.5%) reported three or more comorbidities. The prevalence of pre-frailty and frailty in the study sample was 57.5% and 8.1%, respectively. Having SP only was strongly associated with frailty [odds ratio (OR) 8.28, 95% confidence interval (CI) 1.27, 54.03; P??=??0.027] while the association between having OP alone and frailty was weaker (OR 2.57, 95% CI 0.61, 10.78; P??=??0.196). The likelihood of being frail was substantially higher in the presence of coexisting SP and OP (OR 26.15, 95% CI 3.13, 218.76; P??=??0.003). SP alone and OP alone were both associated with having three or more comorbidities (OR 4.71, 95% CI 1.50, 14.76; P??=??0.008 and OR 2.86, 95% CI 1.32, 6.22; P??=??0.008, respectively) although the coexistence of SP and OP was not significantly associated with multimorbidity (OR 3.45, 95% CI 0.59, 20.26; P??=??0.171). Individuals living with frailty were often osteosarcopenic. Multimorbidity was common in individuals with either SP or OP. Early identification of SP and OP not only allows implementation of treatment strategies but also presents an opportunity to mitigate frailty risk.	Exclude in title and abstract screen	No	0						Yes, the publication meets the criteria as it only uses human subjects.	Yes, this publication meets our criteria as it explores the relationships between sarcopenia and osteoporosis with various health factors in older adults.	Yes, the publication involves participants without sarcopenia.	Yes, this publication meets our criteria as it reports on original research.	Yes. The title and abstract explicitly mention that the study reported health-related quality of life assessment. The study explores relationships between sarcopenia, osteoporosis, frailty, and multimorbidity and their impact on disability, impaired quality of life, and mortality.	{ "answer of action 1": "No", "answer of action 2": "Yes", "answer of action 3": "Yes", "answer of action 4": "Yes", "answer of action 5": "No", "answer of action 6": "No" }	Yes, the publication meets all the criteria. (1) The publication explicitly mentions that it involves human participants. (2) The publication involves patients with sarcopenia. (3) The publication involves participants without sarcopenia. (4) The publication is original research. (5) The title and abstract explicitly mention that the study reported a health-related quality of life assessment.	{ "answer of action 1": "Yes", "answer of action 2": "Yes", "answer of action 3": "Yes" }	Yes										Y	Y	Y	Y	Y	Yes	No	Yes	Yes	Yes	Yes
35797647	35	Multifidus Sarcopenia Is Associated With Worse Patient-reported Outcomes Following Posterior Cervical Decompression and Fusion.	Title: Multifidus Sarcopenia Is Associated With Worse Patient-reported Outcomes Following Posterior Cervical Decompression and Fusion.. Abstract: Retrospective cohort study. The present study is the first to assess the impact of paraspinal sarcopenia on patient-reported outcome measures (PROMs) following posterior cervical decompression and fusion (PCDF). While the impact of sarcopenia on PROMs following lumbar spine surgery is well-established, the impact of sarcopenia on PROMs following PCDF has not been investigated. We performed a retrospective review of patients undergoing PCDF from C2 to T2 at a single institution between the years 2017 and 2020. Two independent reviewers who were blinded to the clinical outcome scores utilized axial cuts of T2-weighted magnetic resonance imaging sequences to assess fatty infiltration of the bilateral multifidus muscles at the C5-C6 level and classify patients according to the Fuchs Modification of the Goutalier grading system. PROMs were then compared between subgroups. We identified 99 patients for inclusion in this study, including 28 patients with mild sarcopenia, 45 patients with moderate sarcopenia, and 26 patients with severe sarcopenia. There was no difference in any preoperative PROM between the subgroups. Mean postoperative Neck Disability Index scores were lower in the mild and moderate sarcopenia subgroups (12.8 and 13.4, respectively) than in the severe sarcopenia subgroup (21.0, P <0.001). A higher percentage of patients with severe multifidus sarcopenia reported postoperative worsening of their Neck Disability Index (10 patients, 38.5%; P =0.003), Visual Analog Scale Neck scores (7 patients, 26.9%; P =0.02), Patient-Reported Outcome Measurement Information System Physical Component Scores (10 patients, 38.5%; P =0.02), and Patient-Reported Outcome Measurement Information System Mental Component Scores (14 patients, 53.8%; P =0.02). Patients with more severe paraspinal sarcopenia demonstrate less improvement in neck disability and physical function postoperatively and are substantially more likely to report worsening PROMs postoperatively. 3.	Exclude in title and abstract screen	No	0						Yes, this study meets the criteria as it only involves human subjects.	Yes, this study meets the criteria as it involves patients with sarcopenia. The study investigates the impact of paraspinal sarcopenia on patient-reported outcomes following posterior cervical decompression and fusion. The study classifies patients according to the Fuchs Modification of the Goutalier grading system and compares PROMs between subgroups with different levels of sarcopenia. The conclusion of the study indicates that patients with more severe paraspinal sarcopenia demonstrate less improvement in neck disability and physical function postoperatively and are substantially more likely to report worsening PROMs postoperatively.	No. This study specifically involves participants with sarcopenia and compares the effect of the severity of sarcopenia on patient-reported outcomes following posterior cervical decompression and fusion. Therefore, it does not meet our criteria.	Yes. This publication is a retrospective cohort study that presents original research on the impact of paraspinal sarcopenia on patient-reported outcome measures (PROMs) following posterior cervical decompression and fusion (PCDF). The study utilized axial cuts of T2-weighted magnetic resonance imaging sequences to assess fatty infiltration of the bilateral multifidus muscles at the C5-C6 level and classify patients according to the Fuchs Modification of the Goutalier grading system. The study compared PROMs between subgroups with varying degrees of sarcopenia and found that patients with more severe paraspinal sarcopenia had less improvement in neck disability and physical function postoperatively, and were substantially more likely to report worsening PROMs postoperatively.	Yes. The title and abstract explicitly mention that the study reported patient-reported outcome measures (PROMs) which are a type of health-related quality of life assessment.	1. No 2. Yes 3. No 4. Yes 5. Yes 6. No 7. {"answer of action 1": "No", "answer of action 2": "Yes", "answer of action 3": "No", "answer of action 4": "Yes", "answer of action 5": "Yes", "answer of action 6": "No"}	Yes. This publication meets all the criteria. 1) It uses human subjects. 2) It involves patients with sarcopenia, as mentioned in the abstract. 3) It also involves participants without sarcopenia, as it compares different subgroups based on the severity of sarcopenia. 4) It is an original research study, as mentioned in the abstract. 5) The title and abstract explicitly mention the assessment of patient-reported outcome measures (PROMs).	{ "answer of action 1": "Yes", "answer of action 2": "Yes", "answer of action 3": "Yes" }	Yes										Y	Y	N	Y	Y	No	No	Yes	Yes	Yes	Yes
31455110	638	Screening sarcopenia through SARC-F in postmenopausal women: a single-center study from South America.	Title: Screening sarcopenia through SARC-F in postmenopausal women: a single-center study from South America.. Abstract: <b>Objective:</b> This study aimed to estimate the prevalence of postmenopausal women at high risk of sarcopenia and to compare their quality of life (QOL) with those at low risk using the SARC-F questionnaire. <b>Methods:</b> We performed a cross-sectional study of postmenopausal women who attended a menopause clinic in Colombia. The risk of sarcopenia was determined through the SARC-F questionnaire; a score ???4 was considered high risk. The Menopause Rating Scale, the International Physical Activity Questionnaire, and the Short Physical Performance Battery (SPPB) tool were applied. <b>Results:</b> A total of 112 postmenopausal women with an average age of 68.4?€????€?8.5 years were included. The prevalence of women at high risk of sarcopenia was 15.2% (<i>n</i>?€?=?€?17) (95% confidence interval: 9.7; 23.0). Among the high-risk group there was a higher proportion of women with severe symptoms in the three domains when compared to the low-risk group (somatic 7% vs. 24%, psychological 15% vs. 44%, and urogenital 28% vs. 53%; <i>p</i>?€?<?€?0.05). A tendency to a lower physical performance was found in the high-risk group (SPPB: 8 [interquartile range: 6-11] vs. SPPB: 10 [interquartile range: 8-11), <i>p</i>?€?=?€?0.059). <b>Conclusion:</b> Our results suggest that women with high risk of sarcopenia have a poor QOL. The SARC-F questionnaire is a brief and non-invasive screening tool to detect postmenopausal women at high risk of sarcopenia.	Exclude in title and abstract screen	No	0						Yes, this study meets the criteria as it only involves human subjects (postmenopausal women).	Yes, this publication meets our criteria as it involves patients with sarcopenia (postmenopausal women) and examines the prevalence and risk factors of sarcopenia.	No, this publication does not meet our criteria because it involves participants who may have sarcopenia (postmenopausal women at high risk of sarcopenia).	Yes, this publication meets the criteria as it presents original research in the form of a cross-sectional study.	Yes. The title and abstract explicitly mention that the study reported quality of life assessment using the SARC-F questionnaire.	{ "answer of action 1": "Yes", "answer of action 2": "Yes", "answer of action 3": "No", "answer of action 4": "Yes", "answer of action 5": "Yes", "answer of action 6": "No" }	Yes. This publication meets all the criteria. 1) It only uses human as research subjects. 2) It involves patients with sarcopenia. 3) It involves participants without sarcopenia (low-risk group). 4) It is original research. 5) The title and abstract explicitly mention that the study reported health-related quality of life assessment.	{ "answer of action 1": "Yes", "answer of action 2": "Yes", "answer of action 3": "Yes" }	Yes										Y	Y	N	Y	Y	No	No	Yes	Yes	Yes	Yes
28935775	877	Sarcopenia Is Associated with Quality of Life and Depression in Patients with Advanced Cancer.	Title: Sarcopenia Is Associated with Quality of Life and Depression in Patients with Advanced Cancer.. Abstract: Patients with advanced cancer often experience muscle wasting (sarcopenia), yet little is known about the characteristics associated with sarcopenia and the relationship between sarcopenia and patients' quality of life (QOL) and mood. As part of a randomized trial, we assessed baseline QOL (Functional Assessment of Cancer Therapy-General [FACT-G]) and mood (Hospital Anxiety and Depression Scale [HADS]) in patients within 8 weeks of diagnosis of incurable lung or gastrointestinal cancer, and prior to randomization. Using computed tomography scans collected as part of routine clinical care, we assessed sarcopenia at the level of the third lumbar vertebra with validated sex-specific cutoffs. We used logistic regression to explore characteristics associated with presence of sarcopenia. To examine associations between sarcopenia, QOL and mood, we used linear regression, adjusted for patients' age, sex, marital status, education, and cancer type. Of 237 participants (mean age?€?=?€?64.41?€????€?10.93 years), the majority were male (54.0%) and married (70.5%) and had lung cancer (56.5%). Over half had sarcopenia (55.3%). Older age (odds ratio [OR]?€?=?€?1.05, <i>p</i>?€?=?€?.002) and education beyond high school (OR?€?=?€?1.95, <i>p</i>?€?=?€?.047) were associated with greater likelihood of having sarcopenia, while female sex (OR?€?=?€?0.25, <i>p</i>?€?<?€?.001) and higher body mass index (OR?€?=?€?0.79, <i>p</i>?€?<?€?.001) correlated with lower likelihood of sarcopenia. Sarcopenia was associated with worse QOL (FACT-G: B?€?=?€?-4.26, <i>p</i>?€?=?€?.048) and greater depression symptoms (HADS-depression: B?€?=?€?-1.56, <i>p</i>?€?=?€?.005). Sarcopenia was highly prevalent among patients with newly diagnosed, incurable cancer. The associations of sarcopenia with worse QOL and depression symptoms highlight the need to address the issue of sarcopenia early in the course of illness. This study found that sarcopenia, assessed using computed tomography scans acquired as part of routine clinical care, is highly prevalent in patients with newly diagnosed, incurable cancer. Notably, patients with sarcopenia reported worse quality of life and greater depression symptoms than those without sarcopenia. These findings highlight the importance of addressing muscle loss early in the course of illness among patients with incurable cancer. In the future, investigators should expand upon these findings to develop strategies for assessing and treating sarcopenia while striving to enhance the quality of life and mood outcomes of patients with advanced cancer.	Exclude in title and abstract screen	No	0						Yes. The study involves only human subjects.	Yes. This publication involves patients with sarcopenia, specifically in the context of advanced cancer. The study uses computed tomography scans to assess sarcopenia and explores its association with quality of life and mood outcomes.	No, this publication does not meet our criteria as it involves participants with sarcopenia.	Yes, it meets our criteria because it is original research that involved a randomized trial and the authors collected data from patients with advanced cancer focused on sarcopenia and its impacts on their quality of life and mood.	Yes. The title and abstract explicitly mention that the study reports health-related quality of life assessment. The abstract mentions that the study assessed baseline QOL using the Functional Assessment of Cancer Therapy-General (FACT-G) and mood using the Hospital Anxiety and Depression Scale (HADS), and that sarcopenia was associated with worse QOL and greater depression symptoms.	{ "answer of action 1": "No", "answer of action 2": "Yes", "answer of action 3": "No", "answer of action 4": "Yes", "answer of action 5": "Yes", "answer of action 6": "No" }	Yes, the publication meets all the criteria: (1) It studies patients with advanced cancer, which are humans. (2) It explicitly mentions that it involves patients with sarcopenia. (3) It also mentions participants without sarcopenia. (4) It is an original research study. (5) The title and abstract explicitly mention the assessment of health-related quality of life.	{"answer of action 1": "Yes", "answer of action 2": "Yes", "answer of action 3": "Yes"}	Yes										Y	Y	N	Y	Y	No	No	Yes	Yes	Yes	Yes
34725661	208	Association of Pain and Impact of Dual-Task Exercise on Function, Cognition and Quality of Life.	Title: Association of Pain and Impact of Dual-Task Exercise on Function, Cognition and Quality of Life.. Abstract: This study aimed to assess the factors associated with pain and evaluate the impact of dual-task exercise on pain improvement, quality of life (QOL), cognition and function in older adults. This study is a secondary data analysis of the HAPPY (Healthy Ageing Promotion Program for You) study. At risk older adults ??? 60 years old were enrolled in a community dual-task exercise program. Assessments for frailty, sarcopenia, falls, quality of life (QOL) and perceived health, depression, cognition and physical function were performed at baseline and 3 months. Pain intensity was derived from EQ-5D and stratified into no pain, slight pain and moderate to extreme pain. Out of 296 participants, 37.2% had slight pain and 11.1% had moderate to severe pain. Both slight and moderate to extreme pain compared with no pain group were significantly associated with lower perceived health (68.2,63.6 vs 76.0) and QOL index (0.70,0.59 vs 0.93); moderate to extreme pain was also significantly associated with depression, low mental vitality, frailty, sarcopenia and poorer physical performance. After 3 months of dual-task exercise, pain improved in 70.8% of the moderate to extreme pain group and 50.8% of slight pain group. Significant improvement in perceived health, QOL, physical function and cognition were also observed. Proactive efforts are required to screen for pain and manage frailty, sarcopenia and depression. Dual-task exercise proved safe and possibly effective in reducing pain and improving QOL, physical and cognitive function in older adults. Prospective randomized studies are needed to validate the effectiveness of dual-task vs single-task exercise, including impact of reversal of frailty and sarcopenia in pain management.	Exclude in title and abstract screen	No	0						Yes, not sure. While the abstract mentions that the study enrolled older adults as participants and assessed pain intensity, it is not explicitly stated if the study exclusively used human subjects. Further information about the research methods would be required to determine if the study meets the criteria.	Yes, this study meets the criteria as it involves older adults who were assessed for sarcopenia and physical function.	Yes. The abstract does not mention sarcopenia at all and it enrolls at-risk older adults without specifying if they have sarcopenia or not.	Yes. This study is original research that aimed to assess factors associated with pain and evaluate the impact of dual-task exercise on pain improvement, quality of life, cognition, and function in older adults. The study design, a secondary data analysis of the HAPPY study, involved interventions, outcome assessments, and statistical analyses, enabling researchers to draw valid conclusions. The study adds to the evidence supporting proactive pain screening, frailty, sarcopenia, and depression management, and dual-task exercise as a possibly effective pain management strategy.	Yes. The title and abstract explicitly mention the assessment and evaluation of quality of life (QOL) in older adults, which is part of the study's objectives. Therefore, it meets our criteria.	{'answer of action 1': 'Yes', 'answer of action 2': 'Yes', 'answer of action 3': 'No', 'answer of action 4': 'Yes', 'answer of action 5': 'Yes', 'answer of action 6': 'No'}	Yes. This publication meets all the criteria. 1. It studies only human subjects. 2. It involves patients with sarcopenia. 3. It involves participants without sarcopenia. 4. It is original research. 5. The title and abstract explicitly mention the assessment of health-related quality of life.	{ "answer of action 1": "Yes", "answer of action 2": "Yes", "answer of action 3": "Yes" }	Yes										NS	Y	Y	Y	Y	Yes	No	Yes	Yes	Yes	Yes
29889111	809	Diagnosis and treatment of pancreatic exocrine insufficiency. [Review]	Title: Diagnosis and treatment of pancreatic exocrine insufficiency. [Review]. Abstract: Pancreatic exocrine insufficiency (PEI), defined as a secretion of pancreatic enzymes and bicarbonate insufficient to maintain a normal digestion, is a frequent but frequently underdiagnosed and undertreated condition. PEI may be secondary to different pancreatic diseases and extrapancreatic conditions. Recent data support the high clinical relevance of PEI and its treatment. Together with symptoms of maldigestion, PEI is associated with nutritional deficiencies leading to osteoporosis, low-trauma fractures, sarcopenia and increased mortality. No single widely available test allows to diagnose PEI accurately. Diagnosis of PEI requires the evaluation of symptoms, nutritional markers and a noninvasive pancreatic function test in the appropriate clinical context. Pancreatic enzyme replacement therapy (PERT) improves digestion, symptoms, nutritional status and quality of life of patients with PEI. In addition, PERT is associated with a longer survival in patients with unresectable pancreatic cancer and after surgery for pancreatic cancer or chronic pancreatitis. Awareness of PEI in different clinical conditions is required. Nutritional advice and appropriate PERT are mandatory to reduce the morbidity and mortality associated with PEI. Further studies on the clinical impact of PEI and its treatment are needed, especially in diseases other than chronic pancreatitis and cystic fibrosis.	Exclude in title and abstract screen	No	0						Yes. This publication meets our criteria as it is a review article discussing pancreatic exocrine insufficiency in human patients.	Not sure. The abstract mentions that PEI is associated with sarcopenia but it is not clear if any patients with sarcopenia were included in the study. Further information is needed on the patient population studied.	Yes. This publication mentions sarcopenia as a consequence of nutritional deficiencies caused by pancreatic exocrine insufficiency (PEI). However, the article does not specifically state if participants without sarcopenia were included in the study or not.	No. The publication is a review article, not original research.	Yes. The title and abstract explicitly mention the assessment of "quality of life of patients with PEI" which meets our criteria.	1. No 2. No 3. Yes 4. No 5. No 6. No 7. { "answer of action 1": "No", "answer of action 2": "No", "answer of action 3": "Yes", "answer of action 4": "No", "answer of action 5": "No", "answer of action 6": "No" }	No. This publication does not meet all the criteria. Although it mentions health-related quality of life assessment and discusses the impact of pancreatic exocrine insufficiency (PEI) on quality of life, it does not meet criteria (2) and (3) as it does not explicitly mention studies involving patients with sarcopenia or participants without sarcopenia. Additionally, it is a review article rather than an original research study, so it does not meet criteria (4). Therefore, the answer is no.	{ "answer of action 1": "No", "answer of action 2": "Yes", "answer of action 3": "No" }	No										Y	NS	Y	N	Y	No	No	No	No	No	No
25239849	1090	Effects of cholecalciferol supplementation and optimized calcium intakes on vitamin D status, muscle strength and bone health: a one-year pilot randomized controlled trial in adults with severe burns.	Title: Effects of cholecalciferol supplementation and optimized calcium intakes on vitamin D status, muscle strength and bone health: a one-year pilot randomized controlled trial in adults with severe burns.. Abstract: Burn patients are at risk of hypovitaminosis D and osteopenia or sarcopenia. Vitamin D pleiotropic effects may influence bone and muscle health. The aim of this pilot study was to assess effects of a cholecalciferol (VD3) supplementation and an optimized calcium (Ca) regimen on vitamin D (VD) status, bone and muscle health during sequelar stage of burn injury. Monocentric randomized controlled trial. Fifteen adults with thermal burns dating from 2 to 5 years were randomized into two groups. For 12 months, they either received a quarterly IM injection of 200,000IU VD3 and daily oral Ca (Group D) or placebo (Group P). VD status and bone remodeling markers were assessed every 3 months. Knee muscle strength and bone mineral density were, respectively, assessed using isokinetic dynamometry and dual X-ray absorptiometry at initiation (M0) and completion (M12) of the protocol. Of all the patients, 66% presented with VD deficiency and 53% (with 3 men <40y) were considered osteopenic at inclusion. After one year, calcidiol levels significantly increased in Group D to reach 40 (37-61)ng/ml. No significant change in bone health was observed in both groups while Group D significantly improved quadriceps strength when tested at high velocity. This VD3 supplementation was safe and efficient to correct hypovitaminosis D in burn adults. When combined with optimized Ca intakes, it demonstrated positive effects on muscle health but not on bone health. A high prevalence of hypovitaminosis D and osteopenia in these patients, as well as their wide range of muscle performances, seem to be worrying when considering rehabilitation and quality of life.	Exclude in title and abstract screen	No	0						Yes, this publication meets the criteria as it only involves human subjects.	Yes, this publication meets our criteria as it involves patients with sarcopenia (adults with thermal burns are at risk of sarcopenia).	Yes, the publication involves participants without sarcopenia.	Yes. This publication reports on a monocentric randomized controlled trial that assesses the effects of cholecalciferol supplementation and optimized calcium intakes on vitamin D status, bone, and muscle health in burn patients. It contains original research on the impact of these interventions on patient outcomes.	Yes. The title and abstract explicitly mention the assessment of bone and muscle health, as well as the correction of hypovitaminosis D, which impacts health-related quality of life.	{ "answer of action 1": "Yes", "answer of action 2": "Yes", "answer of action 3": "No", "answer of action 4": "Yes", "answer of action 5": "Yes", "answer of action 6": "No" }	Yes. Reason: 1) The study uses humans as research subjects (adults with severe burns). 2) The study involves patients with sarcopenia (patients with thermal burns are considered at risk of sarcopenia). 3) The study involves participants without sarcopenia (includes both patients with sarcopenia and those without sarcopenia). 4) The study is original research (described as a pilot randomized controlled trial). 5) The title and abstract mention the assessment of muscle health, bone health, and quality of life in patients with burns.	{ "answer of action 1": "Yes", "answer of action 2": "Yes", "answer of action 3": "Yes" }	Yes										Y	Y	Y	Y	Y	Yes	No	Yes	Yes	Yes	Yes
25553122	1075	Body composition in patients with chronic obstructive pulmonary disease.	Title: Body composition in patients with chronic obstructive pulmonary disease.. Abstract: Body composition assessment in chronic obstructive pulmonary disease (COPD) is important, as weight loss and muscular wasting are responsible for low exercise capacity in these patients, and low body mass index (BMI) and fat free mass index (FFMI) are important prognostic factors. Our study aims were: (a) to describe body composition in COPD patients referred to a pulmonary rehabilitation center in Bucharest; (b) to examine the relationships between body composition and disease severity (bronchial obstruction, exercise capacity, quality of life); (c) to test if segmental wasting of lower limbs muscle mass (measured by segmental body composition analysis) correlates with decreased exercise capacity. We studied 36 consecutive COPD patients referred to our clinic for pulmonary rehabilitation. Patients performed pulmonary function tests, six minutes walking test (6MWT), and health status was evaluated with COPD Assessment Test (CAT). Body composition measurements were performed by direct segmental multi-frequency bioelectrical impedance analysis (BIA). This study offers the first data on body composition of Romanian COPD patientsThe prevalence of nutritional depletion (defined by low BMI and/or low FFMI) among our COPD patients was 22.2%. Mean FFMI was significantly lower in normal or underweight patients versus overweight or obese patients. Patients with low FFMI had lower exercise capacity at the 6MWT and higher CAT scores than patients with normal FFMI.Depending on the BMI and FFMI values the patients were divided in four categories: normal, semistarvation, sarcopenia and cachexia. The group of patients with sarcopenia (low FFMI and normal BMI) had the lowest mean MIP (Maximal Inspiratory Pressure), the lowest mean 6MWD (six minutes walking distance) and the higher CAT mean scores among all groups. Exercise capacity was significantly lower in muscular depleted patients (with low skeletal muscle mass index - SSMI). MIP correlated significantly with FFMI and SMMI. No correlations were found between parameters of body composition and FEV1 or CAT. Segmental body composition assessment revealed that unbalanced upper/lower skeletal muscle mass is associated with a lower exercise capacity as measured by 6WMT. This study offers the first data on body composition of Romanian COPD patients. The prevalence of nutritional depletion is similar to that found in other European studies. No significant correlations were found between FFMI and severity of the disease (bronchial obstruction, distance walked, CAT score). FFMI and SSMI correlated significantly with MIP. Sarcopenic patients had the lowest mean 6MWD, the lowest mean MIP and the highest CAT mean scores. SMMI significantly correlated with 6MWD. Segmental body composition assessment of revealed that "unbalanced" patients had lower results at 6MWT. These results show that body composition evaluation is useful for the assessment of COPD patients referred to pulmonary rehabilitation and should be routinely performed.	Exclude in title and abstract screen	No	0						Yes, this publication meets the criteria as it uses human subjects for the research.	Not sure. While the study focuses on body composition in COPD patients, it does not specifically mention sarcopenia. It may provide some useful information, but more details about the methodology and results are needed to determine if it meets our criteria.	Not sure. The publication does not explicitly state whether participants have sarcopenia or not. However, the study focuses on body composition in patients with chronic obstructive pulmonary disease (COPD), and describes the prevalence of nutritional depletion and relationships between body composition and disease severity. The abstract mentions that patients were divided into categories including sarcopenia, but it is unclear whether participants without sarcopenia were included in the study.	Yes. This publication meets the criteria of original research as the study aimed to describe body composition in COPD patients, examine the relationships between body composition and disease severity, and test if segmental wasting of lower limbs muscle mass correlates with decreased exercise capacity. The study collected and analyzed data from 36 COPD patients, and used direct segmental multi-frequency bioelectrical impedance analysis (BIA) for body composition measurement. The study offered the first data on body composition of Romanian COPD patients, and provided insights on the prevalence of nutritional depletion among COPD patients, as well as the correlations between FFMI, SSMI, MIP, 6MWD, and CAT scores. Overall, the publication contributes to the field of COPD research.	Yes. The title and abstract explicitly mention the assessment of health-related quality of life in COPD patients by using the COPD Assessment Test (CAT) and the relationship between body composition and disease severity including quality of life.	1. Yes. 2. Yes. 3. No. 4. Yes. 5. No. 6. No. {"answer of action 1": "Yes", "answer of action 2": "Yes", "answer of action 3": "No", "answer of action 4": "Yes", "answer of action 5": "No", "answer of action 6": "No"}	Not sure. While the abstract mentions body composition assessment in patients with chronic obstructive pulmonary disease (COPD), it does not explicitly state that the study reported health-related quality of life assessment.	{ "answer of action 1": "Yes", "answer of action 2": "Yes", "answer of action 3": "Yes" }	Yes										Y	NS	NS	Y	Y	Yes	No	Yes	Yes	Yes	Yes
33165641	428	Prevalence and Impact of Sarcopenia in Chronic Pancreatitis: A Review of the Literature. [Review]	Title: Prevalence and Impact of Sarcopenia in Chronic Pancreatitis: A Review of the Literature. [Review]. Abstract: Malnutrition is a common sequela of chronic pancreatitis (CP). Alterations in body composition and the assessment of sarcopenia have gained the interest of clinicians in recent years. There is a scarcity of data currently available concerning sarcopenia in patients with CP. This review aims to investigate the prevalence and impact of sarcopenia in CP. Embase and Medline databases were used to identify all studies that evaluated sarcopenia and outcomes in patients with chronic pancreatitis. Due to paucity of data, conference abstracts were included. PRISMA guidelines for systematic reviews were followed. Six studies, with a total of 450 individuals were reviewed. Three full-text studies and three conference abstracts met the predetermined eligibility criteria. The prevalence of sarcopenia in CP from all studies ranged from 17-62%. Pancreatic exocrine insufficiency was associated as an independent and significant risk factor for sarcopenia. Sarcopenia was found to be associated with a reduced quality of life, increased hospitalisation, and reduced survival. It was associated with significantly lower islet yield following total pancreatectomy with islet??auto transplantation in CP. The review of these existing studies amalgamates the limited data on sarcopenia and its impact on CP. It has shown that sarcopenia is exceedingly prevalent and an important risk factor in CP patients. The data presented emphasises that sarcopenia has a significant prognostic value and??should be included in future prospective analyses in the outcomes of CP.	Exclude in title and abstract screen	No	0						Yes, it meets the criteria as it is a review of studies that evaluate the prevalence and impact of sarcopenia in patients with chronic pancreatitis. However, it does not provide information on the specific human subjects involved in the studies reviewed.	Yes, this publication meets our criteria as it involves patients with sarcopenia.	Yes, the publication meets the criteria as it discusses the prevalence and impact of sarcopenia in patients with chronic pancreatitis, but it is not clear from the abstract whether the participants had sarcopenia or not.	No, this is a review article and not an original research study.	Yes. The title and abstract explicitly mention the assessment of health-related quality of life in patients with chronic pancreatitis.	{ "answer of action 1": "No", "answer of action 2": "No", "answer of action 3": "Yes", "answer of action 4": "Yes", "answer of action 5": "No", "answer of action 6": "No" }	No. The publication meets criteria (4) as it is a review and not an original research study. However, it does not explicitly mention that the study reported health-related quality of life assessment, so it does not meet criterion (5). Additionally, the abstract does mention the involvement of patients with sarcopenia, but it does not state whether the study exclusively used humans as research subjects or if it also involved participants without sarcopenia. Therefore, it does not meet criteria (1) and (3).	{ "answer of action 1": "Yes", "answer of action 2": "No", "answer of action 3": "No" }	No										Y	Y	Y	N	Y	No	No	No	No	No	No
34684523	212	Clinical Implications of Malnutrition in the Management of Patients with Pancreatic Cancer: Introducing the Concept of the Nutritional Oncology Board. [Review]	Title: Clinical Implications of Malnutrition in the Management of Patients with Pancreatic Cancer: Introducing the Concept of the Nutritional Oncology Board. [Review]. Abstract: Pancreatic cancer represents a very challenging disease, with an increasing incidence and an extremely poor prognosis. Peculiar features of this tumor entity are represented by pancreatic exocrine insufficiency and an early and intense nutritional imbalance, leading to the highly prevalent and multifactorial syndrome known as cancer cachexia. Recently, also the concept of sarcopenic obesity has emerged, making the concept of pancreatic cancer malnutrition even more multifaceted and complex. Overall, these nutritional derangements play a pivotal role in contributing to the dismal course of this malignancy. However, their relevance is often underrated and their assessment is rarely applied in clinical daily practice with relevant negative impact for patients' outcome in neoadjuvant, surgical, and metastatic settings. The proper detection and management of pancreatic cancer-related malnutrition syndromes are of primary importance and deserve a specific and multidisciplinary (clinical nutrition, oncology, etc.) approach to improve survival, but also the quality of life. In this context, the introduction of a "Nutritional Oncology Board" in routine daily practice, aimed at assessing an early systematic screening of patients and at implementing nutritional support from the time of disease diagnosis onward seems to be the right path to take.	Exclude in title and abstract screen	No	0						Yes. The abstract mentions human patients with pancreatic cancer, and the focus of the study is on the management of malnutrition in human subjects.	Not sure. While the abstract mentions the concept of sarcopenic obesity, it does not specify whether the study involves patients with sarcopenia in particular. Further information is needed to determine if the publication meets our criteria.	Not sure. The abstract mentions pancreatic cancer-related malnutrition syndromes, which may or may not include sarcopenia. Further information is needed about whether participants with sarcopenia were excluded or included in the study.	No. This publication is a review article and not original research.	Yes. The title and abstract explicitly mention the assessment of health-related quality of life in the context of palliative care, with the aim of improving survival and quality of life of patients with pancreatic cancer thanks to the early identification of malnutrition.	{ "answer of action 1": "No", "answer of action 2": "No", "answer of action 3": "No", "answer of action 4": "No", "answer of action 5": "No", "answer of action 6": "No" }	No, this publication does not meet all the criteria. Reasons: 1) The abstract does not explicitly mention that the study only used humans as research subjects. 2) The abstract does not mention the involvement of patients with sarcopenia specifically. 3) The abstract does mention the involvement of participants without sarcopenia. 4) The publication is a review article, not an original research study. 5) The abstract explicitly mentions the assessment of nutritional derangements and their impact on patients' outcome, but does not mention health-related quality of life assessment specifically.	{ "answer of action 1": "No", "answer of action 2": "Yes", "answer of action 3": "No" }	No										Y	NS	NS	N	Y	No	No	No	No	No	No
35960105	5	Association between chronic pain with presarcopenia and central sensitization in Japanese community-dwelling older adults: A cross-sectional study.	Title: Association between chronic pain with presarcopenia and central sensitization in Japanese community-dwelling older adults: A cross-sectional study.. Abstract: Older people with chronic pain are at higher risk of developing sarcopenia. Central sensitization (CS) has been implicated in chronic pain among community-dwelling older adults. However, a relationship between CS and chronic pain with sarcopenia has not been established. This cross-sectional study aimed to clarify the relationship between chronic pain with sarcopenia or presarcopenia and CS among community-dwelling older adults. We assessed chronic pain and sarcopenia in 104 older adults participating in community health checks. We defined sarcopenia using the Asian Working Group for Sarcopenia (AWGS) consensus recommendations based on the following outcomes: low muscle mass, low muscle strength, and slow gait speed. Pain-related assessments included pain intensity, the Pain Catastrophizing Scale, the CS Inventory-9, the pressure pain threshold, the Tampa Scale of Kinesiophobia-11, and the EuroQol 5-dimension 5-level (EQ5D-5L). Chronic pain was defined by related symptoms within the month prior to the health check that had continued for ??? 3 months and corresponded to a numerical rating scale score of ??? 1 at the site of maximum pain. The prevalence of chronic pain was 43.3%. In addition, the prevalence of chronic pain with sarcopenia or presarcopenia was 29.8%. A logistic regression analysis revealed that the pressure pain threshold (odds ratio: 0.82, 95% CI: 0.95-1.02) and the EQ5D-5L (odds ratio: 0.58, 95% CI: 0.36-0.76) were significantly associated with the presence of chronic pain with sarcopenia or presarcopenia. Chronic pain with sarcopenia or presarcopenia was affected by central sensitization. Therefore, CS should be evaluated in the elderly.	Exclude in title and abstract screen	No	0						Yes, the study uses only human subjects.	Yes, this study meets our criteria as it involves patients with sarcopenia who are community-dwelling older adults. The study aimed to clarify the relationship between chronic pain with sarcopenia or presarcopenia and central sensitization among community-dwelling older adults. The study also defined sarcopenia using the Asian Working Group for Sarcopenia (AWGS) consensus recommendations and assessed chronic pain-related assessments.	Not sure. The study does not clearly state whether the participants had sarcopenia or not before the study. It only mentions that they assessed chronic pain and sarcopenia during the study.	Yes. This publication presents original research and a cross-sectional study aimed at clarifying the relationship between chronic pain with sarcopenia or presarcopenia and central sensitization among community-dwelling older adults. The authors assessed chronic pain and sarcopenia in 104 older adults participating in community health checks. They defined sarcopenia using the Asian Working Group for Sarcopenia (AWGS) consensus recommendations, and evaluated pain-related assessments including pain intensity, the Pain Catastrophizing Scale, the CS Inventory-9, the pressure pain threshold, the Tampa Scale of Kinesiophobia-11, and the EuroQol 5-dimension 5-level (EQ5D-5L). The prevalence of chronic pain was 43.3%. Additionally, the prevalence of chronic pain with sarcopenia or presarcopenia was 29.8%. Logistic regression analysis revealed that the pressure pain threshold and the EQ5D-5L were significantly associated with the presence of chronic pain with sarcopenia or presarcopenia.	Yes. The title and abstract explicitly mention the assessment of health-related quality of life through the EuroQol 5-dimension 5-level (EQ5D-5L) in older adults with chronic pain and sarcopenia.	{'answer of action 1': 'Yes', 'answer of action 2': 'Yes', 'answer of action 3': 'No', 'answer of action 4': 'Yes', 'answer of action 5': 'Yes', 'answer of action 6': 'No'}	Yes, this publication meets all the criteria. 1) It mentions that the study involves older adults, who are human subjects. 2) It explicitly mentions that the study involves patients with sarcopenia. 3) It mentions that the study involves community-dwelling older adults, which could include participants without sarcopenia. 4) It is stated that the study is a cross-sectional study, which indicates that it is an original research. 5) The title and abstract explicitly mention that the study reported health-related quality of life assessment through the EuroQol 5-dimension 5-level (EQ5D-5L).	Answer of action 1: Yes Answer of action 2: Yes Answer of action 3: Yes	Yes										Y	Y	NS	Y	Y	Yes	No	Yes	Yes	Yes	Yes
27023701	1002	Role of Nutrition and Muscle in Cirrhosis. [Review]	Title: Role of Nutrition and Muscle in Cirrhosis. [Review]. Abstract: Most widely recognized complications in cirrhotic patients include ascites, hepatic encephalopathy, variceal bleeding, kidney dysfunction, and hepatocellular carcinoma; however, malnutrition and muscle wasting (sarcopenia) constitute common complications which negatively impact survival, quality of life, and response to stressors, such as infection and surgery in patients with cirrhosis. Despite the important role that malnutrition and sarcopenia play in the prognosis of patients with cirrhosis, they are frequently overlooked, in part because nutritional assessment can be a difficult task in patients with cirrhosis due to fluid retention and/or overweight. Moreover, patients with cirrhosis may develop simultaneous loss of skeletal muscle and gain of adipose tissue, culminating in the condition of "sarcopenic obesity." In addition, muscle depletion is characterized by both a reduction in muscle size and increased proportion of intermuscular and intramuscular fat-denominated "myosteatosis." Sarcopenia in cirrhotic patients has been associated with increased mortality, sepsis complications, hyperammonemia, overt hepatic encephalopathy, and increased length of stay after liver transplantation. Muscularity assessment with cross-sectional imaging studies has become an attractive index of nutritional status evaluation in cirrhosis, as sarcopenia reflects a chronic detriment in general physical condition, rather than acute severity of the liver disease. In this review, we discuss the current diagnostic methods to evaluate malnutrition and muscle abnormalities in cirrhosis and also analyze the current knowledge regarding incidence and clinical impact of malnutrition and muscle abnormalities in cirrhosis and their impact after liver transplantation. We also discuss existing and potential novel therapeutic strategies for malnutrition in cirrhosis, emphasizing the recognition of sarcopenia in cirrhosis in an effort to improve survival and reduce morbidity related to cirrhosis. Finally, we analyze new studies including sarcopenia with the MELD score that seems to allow better prediction of mortality among cirrhotic patients waiting for liver transplantation.	Exclude in title and abstract screen	No	0						Yes. The publication meets our criteria as it is a review article that discusses the impact of malnutrition and muscle abnormalities in cirrhosis in humans and their impact after liver transplantation. It analyzes the current diagnostic methods to evaluate malnutrition and muscle abnormalities in cirrhosis and discusses existing and potential novel therapeutic strategies for malnutrition in cirrhosis, emphasizing the recognition of sarcopenia in cirrhosis in an effort to improve survival and reduce morbidity related to cirrhosis. The publication only talks about studies conducted in human patients.	Yes. This publication discusses sarcopenia as an important complication in patients with cirrhosis and its impact on survival and response to stressors. The abstract mentions the current diagnostic methods and the clinical impact of sarcopenia in cirrhosis.	Yes. The abstract mentions malnutrition and muscle wasting (sarcopenia) as common complications in patients with cirrhosis, and discusses the diagnostic methods to evaluate muscle abnormalities in cirrhosis. However, there is no mention of whether the participants involved in the study have sarcopenia or not.	No. This is a review article, not original research.	Yes. The title and abstract explicitly mention the assessment of malnutrition and muscle abnormalities in cirrhosis patients and their impact on survival and quality of life, which implies a health-related quality of life assessment.	{'answer of action 1': 'No', 'answer of action 2': 'Yes', 'answer of action 3': 'No', 'answer of action 4': 'No', 'answer of action 5': 'Yes', 'answer of action 6': 'No'}	No. The title and abstract mention the complications of malnutrition and muscle wasting in patients with cirrhosis, but they do not explicitly mention the assessment of health-related quality of life.	{ "answer of action 1": "Yes", "answer of action 2": "No", "answer of action 3": "No" }	No										Y	Y	Y	N	Y	No	No	No	No	No	No
34269418	279	Regulation of muscle and mitochondrial health by the mitochondrial fission protein Drp1 in aged mice.	Title: Regulation of muscle and mitochondrial health by the mitochondrial fission protein Drp1 in aged mice.. Abstract: The maintenance of mitochondrial integrity is critical for skeletal muscle health. Mitochondrial dynamics play key roles in mitochondrial quality control; however, the exact role that mitochondrial fission plays in the muscle ageing process remains unclear. Here we report that both Drp1 knockdown and Drp1 overexpression late in life in mice is detrimental to skeletal muscle function and mitochondrial health. Drp1 knockdown in 18-month-old mice resulted in severe skeletal muscle atrophy, mitochondrial dysfunction, muscle degeneration/regeneration, oxidative stress and impaired autophagy. Overexpressing Drp1 in 18-month-old mice resulted in mild skeletal muscle atrophy and decreased mitochondrial quality. Our data indicate that silencing or overexpressing Drp1 late in life is detrimental to skeletal muscle integrity. We conclude that modulating Drp1 expression is unlikely to be a viable approach to counter the muscle ageing process. Sarcopenia, the ageing-related loss of skeletal muscle mass and function, is a debilitating process negatively impacting the quality of life of afflicted individuals. Although the mechanisms underlying sarcopenia are still only partly understood, impairments in mitochondrial dynamics, and specifically mitochondrial fission, have been proposed as an underlying mechanism. Importantly, conflicting data exist in the field and both excessive and insufficient mitochondrial fission were proposed to contribute to sarcopenia. In Drosophila melanogaster, enhancing mitochondrial fission in midlife through overexpression of dynamin-1-like protein (Drp1) extended lifespan and attenuated several key hallmarks of muscle ageing. Whether a similar outcome of Drp1 overexpression is observed in mammalian muscles remains unknown. In this study, we investigated the impact of knocking down and overexpressing Drp1 protein for 4??months in skeletal muscles of late middle-aged (18??months) mice using intra-muscular injections of adeno-associated viruses expressing shRNA targeting Drp1 or full Drp1 cDNA. We report that knocking down Drp1 expression late in life triggers severe muscle atrophy, mitochondrial dysfunctions, degeneration/regeneration, oxidative stress and impaired autophagy. Drp1 overexpression late in life triggered mild muscle atrophy and decreased mitochondrial quality. Taken altogether, our results indicate that both overexpression and silencing of Drp1 in late middle-aged mice negatively impact skeletal muscle mass and mitochondrial health. These data suggest that Drp1 content must remain within a narrow physiological range to preserve muscle and mitochondrial integrity during ageing. Altering Drp1 expression is therefore unlikely to be a viable target to counter sarcopenia.	Exclude in title and abstract screen	No	0						No, because the study involves the use of mice as research subjects.	Yes. This study involves mice with late middle-aged skeletal muscles investigating the impact of knocking down and overexpressing Drp1 protein for 4 months. The aim of the study was to investigate the role of Drp1 in mitochondrial dynamics, muscle atrophy, and impaired autophagy. The study is relevant to sarcopenia since mitochondrial dysfunction was proposed as an underlying mechanism for sarcopenia.	Not sure. The abstract mentions that the study involved middle-aged (18 months) mice, but it is unclear whether the mice had sarcopenia or not.	Yes, this publication meets the criteria as it presents original research on the impact of regulating the mitochondrial fission protein Drp1 on skeletal muscle health and mitochondrial quality in aged mice.	Yes. The title and abstract explicitly mention the assessment of muscle and mitochondrial health and function as it relates to sarcopenia, which is directly linked to the health-related quality of life of individuals. The abstract reports on the effects of manipulating Drp1 expression on skeletal muscle atrophy, mitochondrial dysfunction, degeneration/regeneration, oxidative stress, and impaired autophagy in late middle-aged mice. These are all elements pertinent to health-related QoL assessment in the context of ageing.	{ "answer of action 1": "Yes", "answer of action 2": "No", "answer of action 3": "Yes", "answer of action 4": "Yes", "answer of action 5": "No", "answer of action 6": "No" }	Yes. Criteria 1: The study only uses mice as research subjects, not humans. Criteria 2: The study does not involve patients with sarcopenia. Criteria 3: The study does involve participants without sarcopenia (mice). Criteria 4: The study is original research. Criteria 5: The title and abstract do not mention health-related quality of life assessment.	{ "answer of action 1": "Yes", "answer of action 2": "Yes", "answer of action 3": "Yes" }	Yes										N	Y	NS	Y	Y	No	No	Yes	Yes	Yes	Yes
32882010	464	Persisting Muscle Dysfunction in Cushing's Syndrome Despite Biochemical Remission.	Title: Persisting Muscle Dysfunction in Cushing's Syndrome Despite Biochemical Remission.. Abstract: Glucocorticoid-induced myopathy is a characteristic symptom of endogenous Cushing's syndrome (CS). Its long-term outcome is largely unknown. To evaluate long-term muscle function following the remission of endogenous CS. Observational longitudinal cohort study. Tertiary care hospitals and a specialized outpatient clinic. As part of the prospective multicenter German Cushing's Registry, we assessed muscle strength in patients with overt endogenous CS. We studied the patients at the time of diagnosis (n = 88), after 6 months (n = 69), and thereafter annually, following surgical remission over a period of up to 4 years (1 year: n = 55; 2 years: n = 34; 3 years: n = 29; 4 years: n = 22). Muscle function was evaluated by hand grip strength and by chair rising test. Grip strength was decreased to 83% of normal controls (100%) at the time of diagnosis. It further decreased to 71% after 6 months in remission (P ??? 0.001) and showed no improvement during further follow-up compared with baseline. Chair rising test performance improved initially (8 seconds at baseline vs 7 seconds after 6 months, P = 0.004) but remained at this reduced level thereafter (7 seconds after 3 years vs 5 seconds in controls, P = 0.038). In multivariate analysis, we identified, as predictors for long-term muscle dysfunction, age, waist-to-hip ratio, and hemoglobin A1c at baseline. Furthermore, muscle strength during follow-up was strongly correlated with quality of life. This study shows that CS-associated myopathy does not spontaneously resolve during remission. This calls for action to identify effective interventions to improve muscle dysfunction in this setting.	Exclude in title and abstract screen	No	0						Yes, because the study used human subjects for the research.	Yes. This publication involves patients with endogenous Cushing's syndrome and evaluates their long-term muscle function following remission of the syndrome. Cushing's syndrome is associated with muscle dysfunction, which fits our criteria of studies involving sarcopenia patients.	Not sure. The abstract does not specify whether participants have sarcopenia or not. It only mentions muscle function in patients with Cushing's syndrome.	Yes. This publication meets the criteria as it is an observational longitudinal cohort study that conducted original research on the long-term muscle function in patients with endogenous Cushing's syndrome after biochemical remission.	Yes. The title and abstract explicitly mention the assessment of muscle function in relation to health-related quality of life in patients with Cushing's syndrome.	{'answer of action 1': 'Yes', 'answer of action 2': 'No', 'answer of action 3': 'Yes', 'answer of action 4': 'Yes', 'answer of action 5': 'No', 'answer of action 6': 'No'}	Yes. Reasons: 1) The study uses human as research subjects (patients with Cushing's syndrome). 2) The study involves patients with sarcopenia (CS-associated myopathy). 3) The study involves participants without sarcopenia (patients with remission of CS). 4) The study is original research. 5) The title and abstract explicitly mention that the study reported health-related quality of life assessment.	{ "answer of action 1": "Yes", "answer of action 2": "Yes", "answer of action 3": "Yes" }	Yes										Y	Y	NS	Y	Y	Yes	No	Yes	Yes	Yes	Yes
28631415	898	Highlights from the 9th Cachexia Conference.	Title: Highlights from the 9th Cachexia Conference.. Abstract: This article highlights updates of pathways as well as pre-clinical and clinical studies into the field of wasting disorders that were presented at the 9th Cachexia Conference held in Berlin, Germany, December 2016. This year, some interesting results from clinical trials and different new therapeutic targets were shown. This article presents the biological and clinical significance of different markers and new diagnostic tools and cut-offs of detecting skeletal muscle wasting. Effective treatments of cachexia and wasting disorders are urgently needed in order to improve the patients' quality of life and their survival.	Exclude in title and abstract screen	No	0						No, the abstract mentions pre-clinical studies which may not solely involve humans as research subjects.	Not sure. Although the publication deals with wasting disorders, it is not clear whether it specifically includes patients with sarcopenia or not.	Not sure. The abstract does not explicitly state whether the study involves participants with or without sarcopenia.	No, this is not original research as it only provides highlights and updates from a conference instead of presenting new data or findings.	Yes. The title and abstract explicitly mention the assessment of patients' quality of life.	{ "answer of action 1": "No", "answer of action 2": "No", "answer of action 3": "No", "answer of action 4": "Yes", "answer of action 5": "No", "answer of action 6": "No" }	No, it does not meet all the criteria. The title and abstract mention studies on wasting disorders and cachexia, but it does not explicitly mention the use of humans as research subjects, involvement of patients with sarcopenia, or the assessment of health-related quality of life.	{ "answer of action 1": "Yes", "answer of action 2": "Yes", "answer of action 3": "Yes" }	No										N	NS	NS	N	Y	No	No	No	No	Yes	No
35973182	1	Outcomes of Exercise Interventions in Patients With Advanced Liver Disease: A Systematic Review of Randomized Clinical Trials. [Review]	Title: Outcomes of Exercise Interventions in Patients With Advanced Liver Disease: A Systematic Review of Randomized Clinical Trials. [Review]. Abstract: Frailty and sarcopenia are common complications of advanced liver disease. Owing to associated morbidity/mortality, there have been targeted efforts to prevent and/or improve both by enrolling these patients in focused exercise programs. This review systematically analyzes the data of randomized clinical trials (RCTs) on anthropometric, physical fitness, quality-of-life, and safety outcomes of exercise interventions in patients with advanced liver disease. Two authors independently searched trials on PubMed and EMBASE from inception up to November 18, 2021. A third independent arbitrator adjudicated all disagreements. We qualitatively summarized these outcomes as follows: (i) muscular fitness (maximal inspiratory/expiratory pressures, muscle size, muscle strength, and bioimpedance testing), (ii) cardiorespiratory fitness (cardiopulmonary exercise testing and 6-minute walk distance), (iii) quality of life, and (iv) others (safety or frailty indices). There were 11 RCTs (4 home-based interventions) with 358 participants. Interventions ranged from 8 to 14 weeks and included cycling, walking, resistance exercises, balance and coordination training, and respiratory exercises. All described outcomes compared preintervention with postintervention measurements. Nine studies showed statistically significant improvements in at least 1 physical fitness variable. Ten studies showed statistically significant improvements in at least 1 muscular fitness variable. Six studies showed statistically significant improvements in at least 1 quality-of-life variable. Attrition rates ranged from 5% to 36%, and adherence rates ranged very widely from 14% to 100%. Only 1 study reported frailty indices. Notably, no complications of portal hypertension were seen in intervention groups in the 9 studies that reported these data. A review of 11 RCTs with 358 participants with advanced liver disease demonstrates that exercise interventions can have favorable outcomes on muscular/cardiorespiratory fitness and quality of life. Although attrition and adherence varied, these interventions seem to be safe in patients with cirrhosis and are well tolerated.	Exclude in title and abstract screen	No	0						Yes. The publication meets our criteria as it only uses human subjects in the study.	No. Although the study mentions frailty and sarcopenia, it focuses on patients with advanced liver disease and not specifically on patients with sarcopenia.	Yes. The publication involves participants with advanced liver disease, but does not mention if they have sarcopenia or not. Therefore, it meets our criteria for studies that involve participants without sarcopenia.	No. This is a systematic review of randomized controlled trials (RCTs), which is not considered original research.	Yes. The title and abstract explicitly mention the assessment of quality of life in advanced liver disease patients undergoing exercise interventions.	1. Does the publication meet the first criteria? (studies that only use humans as research subjects) Yes. 2. Does the publication meet the second criteria? (studies that involve patients with sarcopenia) No. 3. Does the publication meet the third criteria? (studies that involve participants without sarcopenia) No. 4. Does the publication meet the fourth criteria? (studies that are original research instead of reviews, protocols, or others) No. 5. Does the publication meet the fifth criteria? (the title and abstract explicitly mention that the study reported health-related quality of life assessment) Yes. 6. Summary of judgments: No 7. { "answer of action 1": "Yes", "answer of action 2": "No", "answer of action 3": "No", "answer of action 4": "No", "answer of action 5": "Yes", "answer of action 6": "No" }	Yes. This publication meets all the specified criteria. (1) The study only uses humans as research subjects: Yes. The publication states that the study analyzed data from randomized clinical trials involving patients with advanced liver disease. (2) The study involves patients with sarcopenia: Yes. The abstract mentions that sarcopenia is a common complication of advanced liver disease. (3) The study involves participants without sarcopenia: Yes. The abstract does not exclude participants without sarcopenia from the study. (4) The study is original research: No. The publication is a systematic review, as indicated by the title and abstract. (5) The study reports health-related quality of life assessment: Yes. The abstract explicitly mentions the assessment of quality-of-life outcomes as one of the summarized outcomes of the exercise interventions. Reasons for the answer: - The study involves human participants with advanced liver disease, which potentially includes patients with sarcopenia. - The abstract does not exclude participants without sarcopenia, so it is possible that participants without sarcopenia were included in the study. - The publication is a systematic review, which is not considered as original research. - The abstract specifically mentions the assessment of quality of life as one of the outcomes of the exercise interventions.	{ "answer of action 1": "No", "answer of action 2": "Yes", "answer of action 3": "No" }	No										Y	N	Y	N	Y	No	No	Yes	No	No	No
33628339	362	Prevalence and Nonpharmacological Interventions for Sarcopenia among Cirrhotic Patients. [Review]	Title: Prevalence and Nonpharmacological Interventions for Sarcopenia among Cirrhotic Patients. [Review]. Abstract: Sarcopenia is the most common feature of hepatic cirrhosis characterized by progressive loss of muscle mass and function and increases permanently the mortality and morbidity rates among those patients. The incidence of sarcopenia in cirrhotic patients ranged 40-70% associating with impaired quality of life and augmented rates of infection. Based on these issues, this review is aimed at determining the prevalence and main causes of sarcopenia among cirrhotic patients and recognizing the recent diagnostic and physical treatment modalities that prevent risk factors for sarcopenia in those patients. No ideal modality is currently demonstrated for diagnosing sarcopenia in hepatic diseases, particularly cirrhosis; however, recent studies reported different diagnostic modalities for muscle function in different individuals including handgrip strength, skeletal muscle index, six-min walk test, liver frailty index, short physical performance battery, and radiological assessments for quadriceps and psoas muscles. Exercise training and therapeutic nutrition are strongly recommended for controlling sarcopenia in cirrhotic patients. The exercise program is designed and carried out on a frequent basis within an extensive scheduled time aimed at improving functional performance, aerobic capacity, and healthy conditions. Finally, a combination of exercise training and therapeutic nutrition is powerfully recommended to control sarcopenia in cirrhosis.	Exclude in title and abstract screen	No	0						Yes, the abstract mentions human research subjects (cirrhotic patients) and discusses nonpharmacological interventions for sarcopenia.	Yes, this publication meets the criteria because it discusses the prevalence and nonpharmacological interventions for sarcopenia in cirrhotic patients, which includes exercise training and therapeutic nutrition. It also describes the diagnostic modalities for muscle function in individuals with cirrhosis.	Yes. The publication discusses the prevalence and nonpharmacological interventions for sarcopenia among cirrhotic patients, but it does not mention involving participants with sarcopenia. Therefore, it meets our criteria.	No. This publication is a review article.	Yes. The title and abstract explicitly mention the assessment of quality of life in cirrhotic patients with sarcopenia. The abstract also discusses the importance of exercise training and therapeutic nutrition for improving health-related quality of life in these patients.	{ "answer of action 1": "No", "answer of action 2": "Yes", "answer of action 3": "No", "answer of action 4": "No", "answer of action 5": "No", "answer of action 6": "No" }	Yes, it meets all the criteria. 1. The study focuses on patients with sarcopenia, which implies that human subjects were involved. 2. The study explicitly mentions that it involves patients with sarcopenia among cirrhotic patients. 3. The study also mentions the incidence of sarcopenia in cirrhotic patients and the need for preventive interventions, which suggests the involvement of participants without sarcopenia. 4. The publication is mentioned as a review, which indicates that it is not an original research study. 5. The title and abstract mention the assessment of health-related quality of life among cirrhotic patients with sarcopenia.	{'answer of action 1': 'Yes', 'answer of action 2': 'No', 'answer of action 3': 'No'}	Yes										Y	Y	Y	N	Y	No	No	Yes	No	No	Yes
23831908	1146	New concepts in liver cirrhosis: clinical significance of sarcopenia in cirrhotic patients. [Review]	Title: New concepts in liver cirrhosis: clinical significance of sarcopenia in cirrhotic patients. [Review]. Abstract: The natural history of cirrhotic patients is highly variable due to several factors including hepatic synthetic function, presence and degree of portal hypertension, the cause of cirrhosis, the possibility of resolution of the underlying damaging process, and the occurrence of liver cancer. Currently, D'Amico stage classification and Child-Pugh and Model for End-Stage Liver Disease (MELD) scores constitute the best tools to predict mortality in patients with cirrhosis; however, one of their main limitations is the lack of evaluation of the nutritional and functional status. Most widely recognized complications in cirrhotic patients include ascites, hepatic encephalopathy, variceal bleeding, kidney dysfunction, and hepatocellular carcinoma; however, sarcopenia or severe muscle wasting is one of the most common and frequently hidden complications which negatively impact survival, quality of life, and response to stressor, such as infection and surgery. In this review, we discuss the current accepted and new methods to evaluate prognosis in cirrhosis, and also analyze the current knowledge regarding incidence and clinical impact of malnutrition and sarcopenia in cirrhosis and their impact after liver transplantation. We also discuss existing and potential novel therapeutic strategies for malnutrition in cirrhosis, emphasizing the recognition of sarcopenia in cirrhosis in an effort to improve survival and reduced morbidity related to cirrhosis. Finally, we propose that future studies including sarcopenia with the MELD score may allow better prediction of mortality among cirrhotic patients waiting for liver transplantation; however, due to the worldwide shortage of organs for transplants, one of the vital clinical questions is the feasibility to treat sarcopenia in cirrhosis without the need of liver transplant.	Exclude in title and abstract screen	No	0						Yes, it meets the criteria as there is no mention of non-human research subjects in the abstract.	Yes, the publication meets the criteria as it focuses on the incidence and clinical impact of sarcopenia in cirrhosis in an effort to improve survival and reduced morbidity related to cirrhosis.	Yes. The abstract mentions sarcopenia as a complication in cirrhotic patients, but does not specify that the participants have sarcopenia at the beginning of the study, so it meets our criteria.	No. This publication is a review and not an original research study.	Yes. The title and abstract explicitly mention the assessment of quality of life in cirrhotic patients.	{'answer of action 1': 'No', 'answer of action 2': 'Yes', 'answer of action 3': 'Yes', 'answer of action 4': 'No', 'answer of action 5': 'Yes', 'answer of action 6': 'No'}	No. This publication does not meet all the criteria. Although the title and abstract mention sarcopenia in cirrhotic patients, it is stated that the publication is a review, which does not fall under the category of original research. Additionally, the abstract does not explicitly mention the assessment of health-related quality of life.	{ "answer of action 1": "Yes", "answer of action 2": "No", "answer of action 3": "No" }	No										Y	Y	Y	N	Y	No	No	No	No	No	No
23124786	1171	Effect of oral anabolic steroid on muscle strength and muscle growth in hemodialysis patients.	Title: Effect of oral anabolic steroid on muscle strength and muscle growth in hemodialysis patients.. Abstract: Sarcopenia is common in hemodialysis patients. This study examined whether the anabolic steroid oxymetholone improves muscle mass and handgrip strength in hemodialysis patients and possible mechanisms that might engender such changes. Forty-three eligible hemodialysis patients were randomly assigned to ingest oxymetholone or placebo for 24 weeks. Body composition, handgrip strength, and quality of life were measured during the study. Muscle biopsies were performed and analyzed for mRNA levels for myostatin, IGF-I, IGF binding proteins, and myosin heavy chains and protein expression. Muscle fiber types and diameter were assessed by reduced nicotinamide-adenine dinucleotide staining. There was a significantly greater increase in fat-free mass and handgrip strength and decrease in fat mass in the oxymetholone compared with the placebo group. Moreover, compared with baseline values, patients given oxymetholone exhibited an increase in fat-free mass, handgrip strength, physical functioning scores, and type I muscle fiber cross-sectional area and a decrease in fat mass, whereas patients receiving placebo did not undergo changes. There was a significantly greater increase in muscle mRNA levels for myosin heavy chain 2??, IGF-I, and IGF-II receptor with oxymetholone treatment than placebo. Liver enzyme rose significantly in the oxymetholone group, but the number of values greater than three times the upper limit of normal were not different between these groups. In hemodialysis patients, ingesting oxymetholone was associated with an increase in fat-free mass, handgrip strength, and muscle mRNA levels for several growth factors and a decrease in fat mass, but it also induced liver injury.	Exclude in title and abstract screen	No	0						Yes, this study meets the criteria since it uses hemodialysis patients as research subjects, who are humans.	Yes, this publication meets our criteria as it studies the effect of oxymetholone on muscle strength and muscle growth in hemodialysis patients who often experience sarcopenia.	No. This publication involves participants with hemodialysis, which is often associated with sarcopenia.	Yes, this study meets the criteria as it is an original research.	Yes. The title and abstract explicitly mention the assessment of quality of life in hemodialysis patients who took anabolic steroid oxymetholone.	{ "answer of action 1": "Yes", "answer of action 2": "Yes", "answer of action 3": "No", "answer of action 4": "Yes", "answer of action 5": "Yes", "answer of action 6": "No" }	Yes, the publication meets all the criteria. 1) The study uses human subjects (hemodialysis patients). 2) The study involves patients with sarcopenia (as sarcopenia is common in hemodialysis patients). 3) The study involves participants without sarcopenia (as it compares the effects of oxymetholone on muscle mass and strength in the oxymetholone group to the placebo group). 4) The study is original research (as it reports findings from a randomized controlled trial). 5) The title and abstract explicitly mention the assessment of quality of life (as it reports the measurement of quality of life during the study).	{ "answer of action 1": "Yes", "answer of action 2": "Yes", "answer of action 3": "Yes" }	Yes.										Y	Y	N	Y	Y	No	No	Yes	Yes	Yes	Yes
22528986	1189	Hypogonadism in male cancer patients.	Title: Hypogonadism in male cancer patients.. Abstract: Prevalence of hypogonadism in men with cancer has been reported between 40% and 90%, which is significantly higher than in the general population. Hypogonadism is likely to affect the quality of life in these patients by contributing to non-specific symptoms, including decreased energy, anorexia, sarcopenia, weight loss, depression, insomnia, fatigue, weakness, and sexual dysfunction. Pathogenesis of hypogonadism in cancer patients is thought to be multi-factorial. Inflammation may play an important role, but leptin, opioids, ghrelin, and high-dose chemotherapy through different mechanisms have all been implicated as the cause. Hypogonadism is also associated with poor survival in cancer patients. Data looking into the treatment of hypogonadal male cancer patients with testosterone are limited. However, improvements in body weight, muscle strength, lean body mass, and quality of life have been shown in hypogonadal men with other chronic diseases on testosterone replacement therapy. Prospective and interventional trials are needed to test the efficacy and safety of testosterone treatment in improving quality of life of these patients.	Exclude in title and abstract screen	No	0						Yes. This publication is relevant because it focuses on hypogonadism in male cancer patients and its impact on their quality of life. However, it is not clear from the abstract whether the study only used human research subjects.	Not sure. While the abstract mentions sarcopenia as one of the symptoms of hypogonadism in male cancer patients, the publication is not specifically focused on studying sarcopenia.	Not sure. The abstract mentions sarcopenia as one of the non-specific symptoms that can be caused by hypogonadism in cancer patients, but it does not specify whether the study participants have sarcopenia or not.	Yes. This publication examines the prevalence, pathogenesis, and treatment of hypogonadism in male cancer patients. It presents original research and proposes the need for further prospective and interventional trials.	Yes. The title and abstract explicitly mention the assessment of quality of life in male cancer patients with hypogonadism. The abstract states that hypogonadism is likely to affect the quality of life in these patients and mentions the need for prospective and interventional trials to test the efficacy and safety of testosterone treatment in improving quality of life.	1. No 2. Yes 3. No 4. Yes 5. No 6. No { "answer of action 1": "No", "answer of action 2": "Yes", "answer of action 3": "No", "answer of action 4": "Yes", "answer of action 5": "No", "answer of action 6": "No" }	Yes, this publication meets all the criteria: (1) The study focuses on human participants (male cancer patients). (2) The study involves patients with sarcopenia, as sarcopenia is mentioned as one of the symptoms affected by hypogonadism in cancer patients. (3) The study also involves participants without sarcopenia, as it discusses the impact of hypogonadism on quality of life in general for cancer patients. (4) The publication presents original research, as it provides information on the prevalence, pathogenesis, and potential treatment of hypogonadism in male cancer patients. (5) The title and abstract explicitly mention the assessment of quality of life in these patients.	{ "answer of action 1": "Yes", "answer of action 2": "Yes", "answer of action 3": "Yes" }	No										Y	NS	NS	Y	Y	Yes	No	Yes	Yes	Yes	No
28382607	915	Frailty and Primary Sarcopenia: A Review. [Review]	Title: Frailty and Primary Sarcopenia: A Review. [Review]. Abstract: Increasing longevity, coupled with rising frailty and sarcopenia of aging, significantly affects function and quality of life of older adults. This review discusses the definition, assessment, and management of frailty and sarcopenia, and examines the relationship between them. Medline, Scopus and Psychoinfo databases were searched using the keywords frailty, sarcopenia, aging, and functional disability. The findings are that frailty and sarcopenia are often assessed clinically with such methods such as DeXA, CT scan, MRI, bioelectrical impedance, or anthropometry. Frailty and sarcopenia differentially affect older adults. Both conditions are characterized by decreased energy reserves and resistance to external and internal stressors, resulting in susceptibility to fatigue, comorbidity, sedentary life style, functional decline, hospitalization, quality of life, and even death. The estimated prevalence of frailty with sarcopenia is relatively low; however, the condition requires early detection and careful management.	Exclude in title and abstract screen	No	0						Yes, this publication meets the criteria as it discusses the assessment and management of frailty and sarcopenia in older adults. It specifically mentions that Medline, Scopus and Psychoinfo databases were searched for relevant literature which suggests that only human studies were included.	Yes. This publication meets our criteria as it reviews the definition, assessment, and management of frailty and sarcopenia, while examining the relationship between them among older adults. The study mentions sarcopenia patients and emphasizes the prevalence, early detection, and careful management of the condition.	Yes, the publication is not relevant to our criteria as it discusses the relationship between frailty and sarcopenia and the management of both conditions in older adults, implying that participants with sarcopenia are included in the studies discussed.	No. This publication is a review article.	Yes. The title and abstract explicitly mention the assessment of quality of life in older adults with frailty and sarcopenia.	1. No 2. No 3. No 4. Yes 5. No 6. No { "answer of action 1": "No", "answer of action 2": "No", "answer of action 3": "No", "answer of action 4": "Yes", "answer of action 5": "No", "answer of action 6": "No" }	No. This publication does not meet all the criteria. 1) It is a review which does not involve any original research. 2) The title and abstract mention frailty and primary sarcopenia, but it does not explicitly mention patients with sarcopenia. 3) The abstract does mention that frailty and sarcopenia affect quality of life, but it does not explicitly mention health-related quality of life assessment. 4) The abstract does not specify whether the study only used human subjects.	{ "answer of action 1": "Yes", "answer of action 2": "No", "answer of action 3": "No" }	No										Y	Y	Y	N	Y	No	No	No	No	No	No
23089339	1172	Strength training induces muscle hypertrophy and functional gains in black prostate cancer patients despite androgen deprivation therapy.	Title: Strength training induces muscle hypertrophy and functional gains in black prostate cancer patients despite androgen deprivation therapy.. Abstract: Androgen deprivation therapy (ADT) for prostate cancer (PCa) is associated with weakness, fatigue, sarcopenia, and reduced quality of life (QoL). Black men have a higher incidence and mortality from PCa than Caucasians. We hypothesized that despite ADT, strength training (ST) would increase muscle power and size, thereby improving body composition, physical function, fatigue levels, and QoL in older black men with PCa. Muscle mass, power, strength, endurance, physical function, fatigue perception, and QoL were measured in 17 black men with PCa on ADT before and after 12 weeks of ST. Within-group differences were determined using t tests and regression models. ST significantly increased total body muscle mass (2.7%), thigh muscle volume (6.4%), power (17%), and strength (28%). There were significant increases in functional performance (20%), muscle endurance (110%), and QoL scores (7%) and decreases in fatigue perception (38%). Improved muscle function was associated with higher functional performance (R (2) = 0.54) and lower fatigue perception (R (2) = 0.37), and both were associated with improved QoL (R (2) = 0.45), whereas fatigue perception tended to be associated with muscle endurance (R (2) = 0.37). ST elicits muscle hypertrophy even in the absence of testosterone and is effective in counteracting the adverse functional consequences of ADT in older black men with PCa. These improvements are associated with reduced fatigue perception, enhanced physical performance, and improved QoL. Thus, ST may be a safe and well-tolerated therapy to prevent the loss of muscle mass, strength, and power commonly observed during ADT.	Exclude in title and abstract screen	No	0						Yes, this publication meets the criteria as it involves human subjects as research participants.	Yes. This study involves patients with sarcopenia (associated with androgen deprivation therapy), and the study measured muscle mass, strength, endurance, and physical function. The intervention (strength training) was found to be effective in improving these outcomes.	Yes, this publication meets the criteria as it involves participants without sarcopenia, who have prostate cancer and are on androgen deprivation therapy.	Yes. This publication presents original research on the effects of strength training on black men with prostate cancer on androgen deprivation therapy. It measured various outcomes such as muscle mass, power, strength, endurance, physical function, fatigue perception, and quality of life before and after 12 weeks of strength training. Within-group differences were determined using t tests and regression models. These findings demonstrate that strength training is effective in counteracting the adverse functional consequences of ADT in older black men with PCa, and it may be a safe and well-tolerated therapy to prevent the loss of muscle mass, strength, and power commonly observed during ADT.	Yes. The title and abstract explicitly mention the assessment of quality of life in older black men with prostate cancer who underwent strength training.	{ "answer of action 1": "Yes", "answer of action 2": "Yes", "answer of action 3": "No", "answer of action 4": "Yes", "answer of action 5": "Yes", "answer of action 6": "No" }	Yes. This publication meets all the criteria. Reasons: - It involves human participants (black prostate cancer patients) - It involves patients with sarcopenia (older black men with PCa on ADT) - It involves participants without sarcopenia (as it does not specify that all participants have sarcopenia) - It is an original research study (based on the description) - The title and abstract explicitly mention that the study reported health-related quality of life assessment.	{ "answer of action 1": "Yes", "answer of action 2": "Yes", "answer of action 3": "Yes" }	Yes										Y	Y	Y	Y	Y	Yes	No	Yes	Yes	Yes	Yes
31522087	631	Effects of weight loss and sarcopenia on response to chemotherapy, quality of life, and survival. [Review]	Title: Effects of weight loss and sarcopenia on response to chemotherapy, quality of life, and survival. [Review]. Abstract: It has frequently been shown that patients with cancer are one of the largest hospital patient groups with a prevalence for malnutrition. Weight loss is a frequent manifestation of malnutrition in patients with cancer. Several large-scale studies over the past 35 y have reported that involuntary weight loss affects 50% to 80% of these patients with the degree of weight loss dependent on tumor site and type and stage of disease. The aim of this review was to determine the consequences of malnutrition, weight loss, and muscle wasting in relation to chemotherapy tolerance, postoperative complications, quality of life, and survival in patients with cancer. The prognostic impact of weight loss on overall survival has long been recognised with recent data suggesting losses as little as 2.4% predicts survival independent of disease, site, stage or performance score. Recently the use of gold-standard methods of body composition assessment, including computed tomography, have led to an increased understanding of the importance of muscle abnormalities, such as low muscle mass (sarcopenia), and more recently low muscle attenuation, as important prognostic indicators of unfavourable outcomes in patients with cancer. Muscle abnormalities are highly prevalent (ranging from 10-90%, depending on cancer site and the diagnostic criteria used). Both low muscle mass and low muscle attenuation have been associated with poorer tolerance to chemotherapy; increased risk of postoperative complications; significant deterioration in a patients' performance status, and poorer psychological well-being, overall quality of life, and survival.	Exclude in title and abstract screen	No	0						Yes, the publication meets the criteria as it concerns human patients with cancer as research subjects.	Yes, the publication meets the criteria as it discusses the prevalence and impact of sarcopenia on chemotherapy tolerance, postoperative complications, quality of life, and survival in patients with cancer. The publication mentioned the use of gold-standard methods of body composition assessment and the association of both low muscle mass and low muscle attenuation with unfavourable outcomes in patients with cancer.	Yes. This publication meets our criteria as it discusses the impact of muscle abnormalities, including low muscle mass (sarcopenia), on outcomes in patients with cancer. However, it is not clear from the abstract whether the participants included or excluded had sarcopenia.	No. This publication is a review and not original research. It summarizes existing studies on the topic of cancer patients and weight loss.	Yes. The title and abstract explicitly mention the assessment of quality of life in patients with cancer and the effects of weight loss and sarcopenia on it.	{ "answer of action 1": "No", "answer of action 2": "Yes", "answer of action 3": "No", "answer of action 4": "No", "answer of action 5": "Yes", "answer of action 6": "No" }	No. Reasons: - The publication is a review, not original research. - While the abstract mentions the effects of weight loss and sarcopenia on quality of life, it does not explicitly state that health-related quality of life assessment was conducted. - The abstract discusses studies involving patients with cancer, but it does not specifically mention sarcopenia as a research subject.	{'answer of action 1': 'Yes', 'answer of action 2': 'No', 'answer of action 3': 'No'}	No										Y	Y	Y	N	Y	No	No	No	No	No	No
28158497	926	Sarcopenia is a novel poor prognostic factor in male patients with pathological Stage I non-small cell lung cancer.	Title: Sarcopenia is a novel poor prognostic factor in male patients with pathological Stage I non-small cell lung cancer.. Abstract: Sarcopenia is the progressive loss of muscle mass and strength, and has a risk of adverse outcomes such as disability, poor quality of life and death. As prognosis depends not only on disease aggressiveness, but also on a patient's physical condition, sarcopenia can predict survival in patients with various cancer types. However, its effects on postoperative prognosis in patients with localized non-small cell lung cancers (NSCLC) have never been reported. We retrospectively investigated 215 male patients with pathological Stage I NSCLC. L3 muscle index is defined as the cross-section area of muscle at the third lumbar vertebra level, normalized for height, and is a clinical measurement of sarcopenia. We then investigated the effect of preoperative sarcopenia on their postoperative prognosis. Our 215 subjects included 30 patients with sarcopenia. Sarcopenia was significantly associated with body mass index, nutritional condition, serum CYFRA 21-1 level and pathological stage, but not with preoperative respiratory function or performance status. Frequency of postoperative complications, length of postoperative hospital stay, thoracic drainage period or causes of death were not correlated with the presence of sarcopenia. The sarcopenia group had a significantly shorter median overall survival (32 months) than the no-sarcopenia group. Sarcopenia might not affect short-term outcomes in patients with early-stage lung cancer. Sarcopenia was a predictor of poor prognosis in male patients with Stage I NSCLC. As sarcopenic patients with NSCLC patients are at risk for significantly worse outcomes, their treatments require careful planning, even for those with Stage I disease.	Exclude in title and abstract screen	No	0						Yes, this publication meets our criteria as it only uses human subjects.	Yes. This publication meets our criteria as it involves patients with sarcopenia. The study investigates the effect of preoperative sarcopenia on the postoperative prognosis of male patients with Stage I non-small cell lung cancer. The L3 muscle index, which is a clinical measurement of sarcopenia, was used in the study. The study found that sarcopenia was significantly associated with worse overall survival in these patients.	No, this publication does not meet our criteria as it involves participants with sarcopenia (those with NSCLC).	Yes. This publication meets the criteria as it reports original research on the effect of sarcopenia on postoperative prognosis in patients with Stage I NSCLC. The study used a retrospective design and clinical measurements to identify sarcopenia in 215 male patients. The study findings provide evidence that sarcopenia is a predictor of poor prognosis in male patients with Stage I NSCLC.	Yes. The title and abstract explicitly mention the assessment of quality of life in patients with NSCLC who have sarcopenia.	{ "answer of action 1": "Yes", "answer of action 2": "Yes", "answer of action 3": "No", "answer of action 4": "Yes", "answer of action 5": "Yes", "answer of action 6": "No" }	Yes, this publication meets all the criteria. 1) The study focuses on human subjects by investigating male patients with pathological Stage I non-small cell lung cancer. 2) The study specifically mentions sarcopenia as a factor being investigated. 3) The study includes participants both with and without sarcopenia. 4) The publication is a retrospective investigation involving original research. 5) The title and abstract explicitly mention the assessment of health-related quality of life, stating that sarcopenia is associated with adverse outcomes such as disability and poor quality of life.	{ "answer of action 1": "Yes", "answer of action 2": "Yes", "answer of action 3": "Yes" }	Yes										Y	Y	N	Y	Y	No	No	Yes	Yes	Yes	Yes
34684520	213	Metabolic Syndrome and Sarcopenia. [Review]	Title: Metabolic Syndrome and Sarcopenia. [Review]. Abstract: Skeletal muscle is a major organ of insulin-induced glucose metabolism. In addition, loss of muscle mass is closely linked to insulin resistance (IR) and metabolic syndrome (Met-S). Skeletal muscle loss and accumulation of intramuscular fat are associated with a variety of pathologies through a combination of factors, including oxidative stress, inflammatory cytokines, mitochondrial dysfunction, IR, and inactivity. Sarcopenia, defined by a loss of muscle mass and a decline in muscle quality and muscle function, is common in the elderly and is also often seen in patients with acute or chronic muscle-wasting diseases. The relationship between Met-S and sarcopenia has been attracting a great deal of attention these days. Persistent inflammation, fat deposition, and IR are thought to play a complex role in the association between Met-S and sarcopenia. Met-S and sarcopenia adversely affect QOL and contribute to increased frailty, weakness, dependence, and morbidity and mortality. Patients with Met-S and sarcopenia at the same time have a higher risk of several adverse health events than those with either Met-S or sarcopenia. Met-S can also be associated with sarcopenic obesity. In this review, the relationship between Met-S and sarcopenia will be outlined from the viewpoints of molecular mechanism and clinical impact.	Exclude in title and abstract screen	No	0						Yes, it meets the criteria as the publication discusses the relationship between metabolic syndrome and sarcopenia in humans.	Yes. This publication meets our criteria as it discusses the relationship between sarcopenia and metabolic syndrome. It also mentions how sarcopenia is common in elderly patients and those with muscle-wasting diseases, which indicates it involves patients with sarcopenia.	Yes. The publication discusses the relationship between metabolic syndrome and sarcopenia, and does not mention the inclusion of participants with sarcopenia.	No. This article is a review and not an original research study.	Yes. The title and abstract explicitly mention the assessment of quality of life in relation to Met-S and sarcopenia. It states that these conditions adversely affect QOL and contribute to frailty, weakness, dependence, and morbidity and mortality. It also suggests that patients with both Met-S and sarcopenia have a higher risk of adverse health events compared to those with either condition alone.	{ "answer of action 1": "No", "answer of action 2": "Yes", "answer of action 3": "Yes", "answer of action 4": "Yes", "answer of action 5": "No", "answer of action 6": "No" }	No. This publication is a review, not original research. Additionally, while the title mentions sarcopenia, the abstract does not explicitly mention health-related quality of life assessment.	{ "answer of action 1": "Unclear", "answer of action 2": "No", "answer of action 3": "No" }	No										Y	Y	Y	N	Y	No	No	No	No	No	No
31569661	622	CT- and MRI-Based Assessment of Body Composition and Pancreatic Fibrosis Reveals High Incidence of Clinically Significant Metabolic Changes That Affect the Quality of Life and Treatment Outcomes of Patients with Chronic Pancreatitis and Pancreatic Cancer.	Title: CT- and MRI-Based Assessment of Body Composition and Pancreatic Fibrosis Reveals High Incidence of Clinically Significant Metabolic Changes That Affect the Quality of Life and Treatment Outcomes of Patients with Chronic Pancreatitis and Pancreatic Cancer.. Abstract: <i>Background and Objectives:</i> Both chronic pancreatitis (CP) and pancreatic ductal adenocarcinoma (PDAC) may lead to cachexia, sarcopenia, and osteoporosis due to different mechanisms. Neither patient gender, age, nor body weight are good predictors of these metabolic changes having a significant negative impact on the quality of life (QOL) and treatment outcomes. The aim of this study was to evaluate radiological changes in body composition and to compare them with manifestations of exocrine and endocrine pancreatic insufficiency, body mass, and QOL among patients with CP and PDAC. <i>Materials and Methods:</i> Prospectively collected data of 100 patients with diagnosed CP or PDAC were used for analysis. All patients underwent dual-energy X-ray absorptiometry (DXA), computed tomography (CT), and magnetic resonance imaging (MRI). The European Organization for Research and Treatment of Cancer Quality of Life Questionnaire-C30 (EORTC QLQ-C30) was used to assess QOL. Diabetes and changes in fecal elastase-1 were also assessed. <i>Results:</i> There was no significant difference in skeletal muscle mass (SMM) among patients with CP and PDAC (<i>p</i> = 0.85). Significantly more underweight patients had low SMM (<i>p</i> = 0.002). Patients with CP had more pronounced pancreatic fibrosis (PF) (<i>p</i> < 0.001). Data showed a significant relationship between a high degree of PF and occurrence of diabetes (<i>p</i> = 0.006) and low fecal elastase-1 levels (<i>p</i> = 0.013). A statistically significant lower QOL was determined in patients with PF ??? 50% and in the CP group. <i>Conclusions:</i> Sarcopenia and osteoporosis/osteopenia are highly prevalent among patients with chronic pancreatitis and pancreatic cancer, and CT- and MRI-based assessment of body composition and pancreatic fibrosis could be a potentially useful tool for routine detection of these significant metabolic changes.	Exclude in title and abstract screen	No	0						Yes, the publication meets the criteria as it only uses human subjects for the study.	Yes, this publication meets the criteria as it involves patients with sarcopenia. The publication indicates that sarcopenia is highly prevalent among patients with chronic pancreatitis and pancreatic cancer, and body composition assessment using CT and MRI can potentially detect these metabolic changes.	No. The study involves patients with chronic pancreatitis and pancreatic cancer, which may lead to sarcopenia, cachexia, and osteoporosis. Therefore, the participants may already have sarcopenia.	Yes, this publication meets the criteria. The publication describes original research that utilizes prospectively collected data to investigate the prevalence of changes in body composition and pancreatic fibrosis in patients with chronic pancreatitis and pancreatic cancer. It used dual-energy X-ray absorptiometry, computed tomography, and magnetic resonance imaging to assess body composition, and the European Organization for Research and Treatment of Cancer Quality of Life Questionnaire-C30 to assess quality of life. The findings suggest that CT- and MRI-based assessment of body composition and pancreatic fibrosis could be a potentially useful tool for routine detection of these significant metabolic changes.	Yes. The title and abstract explicitly mention the assessment of quality of life using the European Organization for Research and Treatment of Cancer Quality of Life Questionnaire-C30 (EORTC QLQ-C30) among patients with chronic pancreatitis and pancreatic cancer.	{ "answer of action 1": "No", "answer of action 2": "Yes", "answer of action 3": "No", "answer of action 4": "Yes", "answer of action 5": "Yes", "answer of action 6": "No" }	Yes. Reasons: 1. The study uses human subjects as research subjects, as it involves patients with chronic pancreatitis and pancreatic cancer. 2. The study explicitly mentions the involvement of patients with sarcopenia, as it investigates the prevalence of sarcopenia and osteoporosis/osteopenia among patients with chronic pancreatitis and pancreatic cancer. 3. The study also involves participants without sarcopenia, as it compares radiological changes in body composition and manifestations of pancreatic insufficiency, body mass, and quality of life among patients with chronic pancreatitis and pancreatic cancer. 4. The study is original research and not a review or protocol, as it presents the findings and conclusions based on prospectively collected data. 5. The title and abstract explicitly mention the assessment of quality of life using the European Organization for Research and Treatment of Cancer Quality of Life Questionnaire-C30 (EORTC QLQ-C30), satisfying the requirement of reporting health-related quality of life assessment.	{"answer of action 1": "Yes", "answer of action 2": "Yes", "answer of action 3": "Yes"}	Yes										Y	Y	N	Y	Y	No	No	Yes	Yes	Yes	Yes
30525765	739	Measuring cachexia-diagnostic criteria. [Review]	Title: Measuring cachexia-diagnostic criteria. [Review]. Abstract: Cancer cachexia is characterized by the loss of lean body mass with or without the loss of fat and is associated with increased susceptibility to treatment related toxicities, decreased quality of life, functional impairment, and increased cancer-related mortality. Uncontrolled symptoms which impair nutritional intake, metabolic derangements including elevated energy expenditure and increased catabolism, and chronic inflammation contribute to the development of cancer cachexia. Weight loss in cancer patients is not readily reversible by conventional nutritional support. The definition of cachexia and sarcopenia are evolving with time, as well as the assessment of weight loss in cancer patients. Clinicians should assess all cancer patients regardless of history of weight loss for risk for malnutrition at presentation and periodically throughout the trajectory of illness-pre-cachectic, cachexia, and refractory cachexia stage. For cancer patients with weight loss, assessments of BMI and percentage weight loss, symptoms which impact nutritional intake, quality of life, physical function, biological markers, energy expenditure, and body composition are ideally needed in order to measure cachexia and implement therapeutic interventions.	Exclude in title and abstract screen	No	0						Yes. This publication discusses cancer cachexia in humans and the importance of assessing various criteria to measure it, including body composition and biological markers.	Yes, the publication meets the criteria as it mentions cachexia, which is commonly associated with sarcopenia, and discusses the assessment of body composition which is relevant to sarcopenia.	Yes. This publication is a review, but it discusses the importance of assessing patients for the risk of cachexia regardless of prior history of weight loss, and suggests assessing BMI, weight loss, and body composition in order to do so. Therefore, it meets our criteria.	No. This is a review article about cancer cachexia and its complications, not an original research study.	Yes. The title and abstract explicitly mention the assessment of quality of life, indicating that the publication meets the criteria.	{ "answer of action 1": "No", "answer of action 2": "No", "answer of action 3": "Yes", "answer of action 4": "No", "answer of action 5": "Yes", "answer of action 6": "No" }	No. Reasons: 1) It does not explicitly mention the use of human subjects. 2) It does mention cachexia, but not sarcopenia. 4) It is a review, not original research. 5) While it mentions the impact on quality of life, it does not explicitly state that a health-related quality of life assessment was conducted.	{ "answer of action 1": "No", "answer of action 2": "No", "answer of action 3": "No" }	Yes										Y	Y	Y	N	Y	No	No	No	No	No	Yes
33509603	380	Prevalence of obesity and abdominal obesity in Spanish population aged 65 years and over: ENPE study.	Title: Prevalence of obesity and abdominal obesity in Spanish population aged 65 years and over: ENPE study.. Abstract: To assess the prevalence of obesity and abdominal obesity (AO) in the Spanish population aged ???65 years, to analyse the influence of selected sociodemographic factors and association with risk factors. The sample comes from the ENPE study, a cross-sectional study of a representative sample of the non-institutionalized population (2014-2015). This analysis refers to the population ???65 years (n=1,233). Trained observers performed anthropometric measurements at participants' homes following standard international protocols. Obesity was defined as body mass index (BMI) ???30; AO waist>102cm men; >88cm women. Estimated prevalence of obesity in adults ???65 years was high, higher in women (40.1% [95% CI 36.4-43.8]) than in men (32.5% [95% CI 28.5-36.8]). The prevalence of AO was also higher in women (69.9% [95% CI 66.4-73.1]) than in men (40.7% [95% CI 36.5-44.8]), and estimates were even higher when defining AO by waist-hip ratio or waist-height ratio. Of those classified as AO, 39.8% have a BMI between 25-29. Obesity and AO are higher in the South region compared to East, North-East and Central regions and showed inverse association with educational level. Obesity and AO were associated with increased probability of hypercholesterolaemia and high blood pressure, sarcopenic obesity, and diabetes. The prevalence of obesity and AO in adults aged ???65 years is high, higher in women, in people of lower educational level and in the South region compared to East, North-East and Central regions. The high prevalence of OA is especially worrying due to its association with cardiovascular and metabolic complications and poorer quality of life.	Exclude in title and abstract screen	No	0						Yes. The publication meets the criteria because it uses only human subjects (Spanish population aged 65 years and over) for the study.	Not sure. Although the study mentions obesity and its association with sarcopenia, it does not specifically involve patients with sarcopenia as the main focus of the study.	Yes, this publication meets the criteria as it involves participants without sarcopenia. There is no mention of sarcopenia in the abstract.	Yes, this publication meets the criteria as it is a cross-sectional study reporting on the prevalence of obesity and abdominal obesity in a specific population with the use of anthropometric measurements.	Yes. The title and abstract explicitly mention the assessment of the prevalence of obesity and abdominal obesity in Spanish population aged 65 years and over, as well as the association with risk factors such as hypercholesterolemia, high blood pressure, and diabetes. The abstract also mentions the association of abdominal obesity with poorer quality of life.	{ "answer of action 1": "Yes", "answer of action 2": "No", "answer of action 3": "Yes", "answer of action 4": "Yes", "answer of action 5": "No", "answer of action 6": "No" }	No. The title and abstract do not mention the health-related quality of life assessment.	{ "answer of action 1": "No", "answer of action 2": "Yes", "answer of action 3": "No" }	No										Y	NS	Y	Y	Y	Yes	No	No	Yes	No	No
30729753	711	Sarcopenia among Adults with Cerebral Palsy in South Korea.	Title: Sarcopenia among Adults with Cerebral Palsy in South Korea.. Abstract: Most adults with cerebral palsy encounter newly developing physical health problems and premature functional decline with aging. These physical and functional losses along with the characteristic symptoms of cerebral palsy may heighten the risk of sarcopenia. To determine the prevalence of sarcopenia among a selected group of adults with cerebral palsy and to identify the factors associated with their sarcopenia among them. Cross-sectional study. University hospitals and communities for persons with disabilities. A total of 80 adults with cerebral palsy (46 men and 34 women with mean age of 42.8?€????€?8.86?€?years) were included. Muscle mass, strength, and physical performance were measured to diagnose sarcopenia. Participants also completed a structured questionnaire for physical, psychological, or socioeconomic attributes and health-related quality of life. Prevalence of sarcopenia in adults with cerebral palsy. The prevalence of sarcopenia was 47.9%. Sarcopenia was significantly associated with sex, the Gross Motor Function Classification System (GMFCS), the Manual Ability Classification System (MACS), body mass index (BMI), and trunk fat. Male, higher GMFCS and lower BMI were significant risk factors of sarcopenia. Sarcopenic adults with cerebral palsy showed significantly lower health-related quality of life. The prevalence of sarcopenia in adults with cerebral palsy was higher than that of general population despite the young age of the selected group. Modifiable risk factor was a low BMI. III.	Exclude in title and abstract screen	No	0						Yes, it does not meet the criteria as it involves human subjects with cerebral palsy.	Yes, this publication meets our criteria as it is a cross-sectional study on adult patients with cerebral palsy that measures muscle mass, strength, and physical performance to diagnose sarcopenia. The study found a prevalence of 47.9% of sarcopenia in this population and identified risk factors associated with sarcopenia.	No, this study involves participants with cerebral palsy, which means they are not without sarcopenia.	Yes. This study is a cross-sectional original research that aims to determine the prevalence of sarcopenia among adults with cerebral palsy and to identify the factors associated with sarcopenia. It includes 80 participants and collects data through measurements, questionnaires, and statistical analysis. The study contributes to the knowledge of sarcopenia in adults with cerebral palsy and highlights the importance of early interventions.	Yes. The title and abstract explicitly mention the health-related quality of life assessment as one of the outcomes measured in this study.	{ "answer of action 1": "No", "answer of action 2": "Yes", "answer of action 3": "No", "answer of action 4": "Yes", "answer of action 5": "Yes", "answer of action 6": "No" }	Yes. Reasoning: (1) The study only uses humans as research subjects (adults with cerebral palsy). (2) The study involves patients with sarcopenia (adults with cerebral palsy who have sarcopenia). (3) The study also involves participants without sarcopenia (adults with cerebral palsy who do not have sarcopenia). (4) The study is original research as it is a cross-sectional study. (5) The title and abstract explicitly mention that the study reported health-related quality of life assessment.	{ "answer of action 1": "Yes", "answer of action 2": "Yes", "answer of action 3": "Yes" }	Yes.										Y	Y	N	Y	Y	No	No	Yes	Yes	Yes	Yes
35886318	17	SarQoL Questionnaire in Community-Dwelling Older Adults under EWGSOP2 Sarcopenia Diagnosis Algorithm: A New Screening Method?.	Title: SarQoL Questionnaire in Community-Dwelling Older Adults under EWGSOP2 Sarcopenia Diagnosis Algorithm: A New Screening Method?.. Abstract: This article is an observational and cross-sectional study that related the result obtained in the questionnaire for the evaluation of quality of life related to muscle mass (SarQoL) and the prevalence of sarcopenic pathology measured under the EWGSOP2 algorithm. Participants were 202 community-dwelling older adults living in Valencia, Spain. The prevalence of sarcopenia in men was 28.9%, while in women it was 26.2%. In the case of the SarQoL questionnaire, the mean score obtained for men was 75.5 and 72.6 for women, showing significant differences in both sexes between the results obtained by the group with and without sarcopenia. After the exhaustive data analysis, a high discriminative capacity for sarcopenic disease was found in the SarQoL questionnaire total score and in domains 2 (locomotion), 4 (functionality) and 5 (activities of daily living). In accordance with the existing controversy regarding the use of SARC-F as a screening method for sarcopenia, the authors pointed out the capacity of domain 2 (locomotion) in isolation as a possible screening method for this disease, exposing a high risk of suffering sarcopenia when scores in this domain were below 60 points. Further research is needed to develop new lines of research as these showed in this work, as well as new and easily applicable screening methods for sarcopenia in clinical practice, that allow a rapid detection of this disease in the community.	Exclude in title and abstract screen	No	0						Yes, the publication meets the criteria as it only uses community-dwelling older adults as research subjects.	Yes, the publication meets our criteria as it involves the study of patients with sarcopenia. The study measured the prevalence of sarcopenia in community-dwelling older adults and evaluated the SarQoL questionnaire's discriminative capacity for sarcopenic disease.	Yes, this publication involves participants with sarcopenia, so it does not meet our criteria.	Yes, this publication meets the criteria as it is an observational and cross-sectional study that presents original research on the use of SarQoL questionnaire as a screening method for sarcopenia in community-dwelling older adults.	Yes. The title and abstract explicitly mention the SarQoL questionnaire for the evaluation of quality of life related to muscle mass and its correlation with sarcopenia prevalence measured under the EWGSOP2 algorithm. The abstract also highlights the discriminative capacity of the SarQoL questionnaire in assessing health-related quality of life in individuals with sarcopenia.	The judgements for each action are as follows: 1. No - The publication does not state whether it only uses human subjects. 2. Yes - The publication involves patients with sarcopenia. 3. No - The publication does not mention participants without sarcopenia. 4. Yes - The publication is described as an observational and cross-sectional study, indicating original research. 5. Yes - The publication explicitly mentions the use of the SarQoL questionnaire for evaluating quality of life related to muscle mass. 6. No - The publication does not meet all the criteria as mentioned above. The JSON object would be: { "answer of action 1": "No", "answer of action 2": "Yes", "answer of action 3": "No", "answer of action 4": "Yes", "answer of action 5": "Yes", "answer of action 6": "No" }	Yes. Reasons: - The study only uses human as research subjects (community-dwelling older adults). - The study involves patients with sarcopenia (prevalence of sarcopenia measured under EWGSOP2 algorithm). - The study involves participants without sarcopenia (comparison made between group with and without sarcopenia). - The study is original research (observational and cross-sectional study). - The title and abstract explicitly mention the assessment of health-related quality of life (SarQoL questionnaire for evaluation of quality of life related to muscle mass).	{ "answer of action 1": "Yes", "answer of action 2": "Yes", "answer of action 3": "Yes" }	Yes										Y	Y	Y	Y	Y	Yes	No	Yes	Yes	Yes	Yes
26317149	1041	An Epidemiological Survey of Cachexia in Advanced Cancer Patients and Analysis on Its Diagnostic and Treatment Status.	Title: An Epidemiological Survey of Cachexia in Advanced Cancer Patients and Analysis on Its Diagnostic and Treatment Status.. Abstract: Recently, an international consensus diagnostic criterion for cancer cachexia was proposed. The aim of the study is to assess the prevalence of cachexia in patients with advanced cancer and to assess the current status of the diagnosis and management of cancer cachexia. A total of 390 patients with advanced cancer were included. There were 140 patients with cachexia and the prevalence was 35.9%. The prevalence was highest in pancreatic cancer (88.9%), followed by gastric cancer (76.5%) and esophageal cancer (52.9%). Sixty-three patients with cancer cachexia have CT scans available for muscle mass evaluation and 98.4% were sarcopenic. Cachectic patients have a significantly lower overall quality of life and a higher symptom burden. According to oncology physicians, only 33 patients were considered to have cancer cachexia. The false negative rate amounted to 76.4%. The positive rate was related to the body mass index and Eastern Cooperative Oncology Group performance status of the patients. There were few types of pharmacological approaches for cancer cachexia and more than half of cachectic patients did not receive any anticachexia treatment. These results indicate that the prevalence of cachexia in advanced cancer patients was high. However, cancer cachexia was rarely recognized and clinical management for cancer cachexia was very inadequate.	Exclude in title and abstract screen	No	0						Yes, this publication meets our criteria as it only uses human subjects.	Yes, the publication meets our criteria as it involves patients with cachexia, which includes sarcopenia.	Not sure. While the study did assess the prevalence and diagnosis of cachexia in advanced cancer patients, it did not specify whether participants without sarcopenia were excluded. The study did mention that 98.4% of patients with CT scans available for muscle mass evaluation were sarcopenic, which suggests that patients without sarcopenia were not specifically excluded. However, more information is needed to determine whether the study meets our criteria.	Yes. This publication reports on original research on the prevalence, diagnosis, and treatment status of cancer cachexia in advanced cancer patients, and it involves data analysis using CT scans.	Yes. The title and abstract explicitly mention the study conducted a health-related quality of life assessment for advanced cancer patients with cachexia. The abstract reports that cachectic patients have significantly lower overall quality of life and higher symptom burden.	1. Yes 2. Yes 3. No 4. Yes 5. Yes 6. No 7. {"answer of action 1": "Yes", "answer of action 2": "Yes", "answer of action 3": "No", "answer of action 4": "Yes", "answer of action 5": "Yes", "answer of action 6": "No"}	Yes, it meets all the criteria: (1) The study only uses human as research subjects. (2) The study involves patients with sarcopenia. (3) The study involves participants without sarcopenia. (4) The study is original research. (5) The title and abstract explicitly mention that the study reports health-related quality of life assessment.	{ "answer of action 1": "Yes", "answer of action 2": "Yes", "answer of action 3": "Yes" }	Yes										Y	Y	NS	Y	Y	Yes	No	Yes	Yes	Yes	Yes
32107736	556	Cost-Effectiveness Analysis of Supervised Exercise Training in Men with Prostate Cancer Previously Treated with Radiation Therapy and Androgen-Deprivation Therapy.	Title: Cost-Effectiveness Analysis of Supervised Exercise Training in Men with Prostate Cancer Previously Treated with Radiation Therapy and Androgen-Deprivation Therapy.. Abstract: Exercise for prostate cancer (PCa) survivors has been shown to be effective in addressing metabolic function and associated co-morbidities, as well as sarcopenia and significant functional impairment resulting from long-term androgen deprivation. Evidence on the cost-effectiveness of exercise interventions for PCa, however, is lacking, thus the aim of this study was to determine the cost-effectiveness of a supervised exercise intervention for long-term PCa survivors who previously received radiation therapy and androgen-deprivation therapy. Cost-effectiveness analysis from an Australian healthcare-payer perspective was conducted using patient-level data from a multicentre randomised controlled trial (RCT) of supervised exercise training (resistance and aerobic) compared to receiving printed exercise material and a recommendation to exercise in long-term PCa survivors (>?€?5??years post-diagnosis). Analysis was undertaken for the 6-month supervised exercise portion of the intervention, which involved 100 men aged between 62 and 85??years, 50 in each arm. The primary outcome was cost per quality-adjusted life-years (QALYs). A 6-month supervised exercise intervention for PCa survivors resulted in an incremental cost-effectiveness ratio of AU$64,235 (2018 AUD) at an incremental cost of AU$546 per person and a QALY gain of 0.0085. At a willingness-to-pay of AU$50,000, the probability that the intervention is cost-effective was 41%. Sensitivity analysis showed that maintenance of benefits via a 6-month home-based intervention, immediately following the supervised intervention, lowered the cost per QALY gained to AU$32,051. This is the first cost-effectiveness analysis of exercise for PCa survivors. The intervention was effective, but unlikely to be cost-effective at the generally accepted willingness-to-pay of AU$50,000 per QALY. It is likely that evidence to support cost savings from post-intervention outcomes would reveal greater benefits and contribute to a more comprehensive cost-effectiveness analysis. Future RCTs should incorporate longer follow-up durations and collection of data to support modelling to capture future health benefits. Measures of quality of life or utility more sensitive to the impact of physical activity would also improve future economic evaluations.	Exclude in title and abstract screen	No	0						Yes, the publication meets the criteria as it involves a randomized controlled trial study using only human subjects.	Not sure. Although the study involved patients with prostate cancer, it is unclear if the participants also had sarcopenia as one of the inclusion criteria. The study mainly focuses on cost-effectiveness analysis of supervised exercise training for survivors of prostate cancer who have previously received radiation therapy and androgen-deprivation therapy.	Yes. The study involves participants without sarcopenia, as it is not mentioned that sarcopenia is a precondition for inclusion.	Yes, this publication meets the criteria as it describes original research that includes a randomized controlled trial and cost-effectiveness analysis of supervised exercise training in men with prostate cancer.	Yes. The title and abstract explicitly mention the study reported health-related quality of life assessment in the context of a cost-effectiveness analysis of supervised exercise training in men with prostate cancer.	{ "answer of action 1": "No", "answer of action 2": "No", "answer of action 3": "No", "answer of action 4": "Yes", "answer of action 5": "Yes", "answer of action 6": "No" }	No. While the study focuses on exercise interventions for prostate cancer survivors, it does not explicitly mention the assessment of health-related quality of life in the title or abstract. Therefore, it does not meet the fifth criteria.	{ "answer of action 1": "Yes", "answer of action 2": "Yes", "answer of action 3": "Yes" }	Yes										Y	NS	Y	Y	Y	Yes	No	No	Yes	Yes	Yes
33633107	359	[Prevalence of sarcopenia in older age hospitalized persons, as determined by different sets of diagnostic criteria.]. [Spanish]	Title: [Prevalence of sarcopenia in older age hospitalized persons, as determined by different sets of diagnostic criteria.]. [Spanish]. Abstract: Sarcopenia is a geriatric syndrome characterised by the progressive loss of skeletal muscle mass, muscular strength, and physical performance; it carries the risk of physical incapacity and reduced quality of life. This work reported the prevalence of sarcopenia in people aged ???65 years, all in-patients at the Hospital Central de la Defensa G??mez Ulla, as determined by three sets of diagnostic criteria. The suitability of the indistinct use of these criteria sets was discussed. This was a cross sectional study. Sarcopenia was diagnosed depending on muscle mass, strength and functionality according to the European Working Group on Sarcopenia in Older People (EWGSOP), EWSOP2 and SARCF criteria. This study involved 295 people, all aged ???65 years, and all of whom had been admitted to the above hospital between 1st March and 30th September 2018. Sampling was consecutive and performed at the internal medicine ward. The overall prevalence of sarcopenia was 43.7% [95%CI 38-49.4%] according to the EWGSOP criteria, 28.5% [23.3-33.7%] according to EWGSOP2, and 37.6% [32-43.1%] according to SARCF. The EWGSOP criteria showed sarcopenia to be significantly more common among men than women (p<0.05). The prevalence of sarcopenia recorded differed depending on the set of criteria used; they cannot, therefore, be used indistinctly for the diagnosis of this condition. Rather, given the results obtained, it would seem reasonable, in Europe, to continue using the EGSWOP criteria while research continues in this area.	Exclude in title and abstract screen	No	0						Yes, this publication meets the criteria as it involves human subjects (people aged ???65 years) as research participants.	Yes, this publication meets the criteria as it involves patients with sarcopenia who were all aged 65 years or above and had been admitted to a hospital. The study reported on the prevalence of sarcopenia as determined by various diagnostic criteria sets.	Yes, this publication involves participants with sarcopenia.	Yes, this publication meets the criteria as it reports original research on the prevalence of sarcopenia using different sets of diagnostic criteria among hospitalized patients aged ???65 years. The study design is cross-sectional and involved consecutive sampling. The prevalence of sarcopenia was determined based on muscle mass, strength, and functionality according to three different criteria sets. The results showed significant differences among the sets of criteria used and provide implications for future research.	Yes. The title and abstract explicitly mention the study reported health-related quality of life assessment.	{ "answer of action 1": "Yes", "answer of action 2": "Yes", "answer of action 3": "Yes", "answer of action 4": "Yes", "answer of action 5": "Yes", "answer of action 6": "Yes" }	Yes. This publication meets all the criteria. Reasons: (1) The study only used humans as research subjects. (2) The study involves patients with sarcopenia. (3) The study involves participants without sarcopenia. (4) The study was original research as it describes a cross-sectional study conducted at a specific hospital. (5) The title and abstract explicitly mention that the study reported the prevalence of sarcopenia, which is associated with reduced quality of life.	{'answer of action 1': 'Yes', 'answer of action 2': 'Yes', 'answer of action 3': 'Yes'}	Yes										Y	Y	Y	Y	Y	Yes	Yes	Yes	Yes	Yes	Yes
32502177	510	High prevalence of geriatric syndromes in older adults.	Title: High prevalence of geriatric syndromes in older adults.. Abstract: The geriatric syndromes of frailty, sarcopenia, weight loss, and dementia are highly prevalent in elderly individuals across all care continuums. Despite their deleterious impact on quality of life, disability, and mortality in older adults, they are frequently under-recognized. At Saint Louis University, the Rapid Geriatric Assessment (RGA) was developed as a brief screening tool to identify these four geriatric syndromes. From 2015-2019, the RGA, comprised of the FRAIL, SARC-F, Simplified Nutritional Appetite Questionnaire (SNAQ), and Rapid Cognitive Screen (RCS) tools and a question on Advance Directives, was administered to 11,344 individuals ??? 65 years of age across Missouri in community, office-based, hospital, Programs of All-Inclusive Care for the Elderly (PACE), and nursing home care settings. Standard statistical methods were used to calculate the prevalence of frailty, sarcopenia, weight loss, and dementia across the sample. Among the 11,344 individuals screened by the RGA, 41.0% and 30.4% met the screening criteria for pre-frailty and frailty respectively, 42.9% met the screening criteria for sarcopenia, 29.3% were anorectic and at risk for weight loss, and 28.1% screened positive for dementia. The prevalence of frailty, risk for weight loss, sarcopenia, and dementia increased with age and decreased when hospitalized patients and those in the PACE program or nursing home were excluded. Using the RGA as a valid screening tool, the prevalence of one or more of the geriatric syndromes of frailty, sarcopenia, weight loss, and dementia in older adults across all care continuums is quite high. Management approaches exist for each of these syndromes that can improve outcomes. It is suggested that the brief RGA screening tool be administered to persons 65 and older yearly as part of the Medicare Annual Wellness Visit.	Exclude in title and abstract screen	No	0						Yes. The publication mentions that the research was conducted on individuals ???65 years of age, which are humans as research subjects.	Yes, this publication meets our criteria as it clearly mentions the prevalence of sarcopenia in older adults.	Not sure. The abstract mentions the prevalence of sarcopenia, but it is unclear whether the study excluded participants with sarcopenia.	Yes. This publication appears to be original research that measured the prevalence of geriatric syndromes in older adults using a brief screening tool.	Yes. The title and abstract explicitly mention the study reported health-related quality of life assessment.	1. Yes 2. Yes 3. Yes 4. Yes 5. Yes 6. Yes 7. {"answer of action 1": "Yes", "answer of action 2": "Yes", "answer of action 3": "Yes", "answer of action 4": "Yes", "answer of action 5": "Yes", "answer of action 6": "Yes"}	Yes, this publication meets all the criteria. (1) The study only uses human as research subjects as it involves individuals aged 65 and older. (2) The study involves patients with sarcopenia as it reports the prevalence of sarcopenia among the screened individuals. (3) The study also involves participants without sarcopenia as it reports the prevalence of other geriatric syndromes (frailty, weight loss, dementia) among the screened individuals. (4) The study is original research as it describes the development and use of the Rapid Geriatric Assessment (RGA) screening tool. (5) The title and abstract explicitly mention that the study reported health-related quality of life assessment as it states that the geriatric syndromes have a deleterious impact on quality of life.	{ "answer of action 1": "Yes", "answer of action 2": "Yes", "answer of action 3": "Yes" }	Yes										Y	Y	NS	Y	Y	Yes	Yes	Yes	Yes	Yes	Yes
33853546	328	Understanding factors associated with sarcopenic obesity in older African women from a low-income setting: a cross-sectional analysis.	Title: Understanding factors associated with sarcopenic obesity in older African women from a low-income setting: a cross-sectional analysis.. Abstract: High rates of food insecurity, obesity and obesity-related comorbidities in ageing South African (SA) women may amplify the risk of developing sarcopenic obesity. This study aimed to investigate the prevalence and correlates of sarcopenic obesity and its diagnostic components [grip strength, appendicular skeletal muscle mass (ASM) and body mass index (BMI)] in older SA women from a low-income setting. This cross-sectional study recruited black SA women between the ages of 60-85?€?years (n?€?=?€?122) from a low-income community. Testing included a fasting blood sample (markers of cardiometabolic risk, HIV), whole body and regional muscle and fat mass (dual-energy absorptiometry x-ray), anthropometry, blood pressure, functional movement tests, current medication use, demographic and health questionnaires, physical activity (PA; accelerometery), household food insecurity access scale, and a one-week quantified food frequency questionnaire. Foundation for the National Institutes of Health (FNIH) criteria (grip strength and ASM, adjusted for BMI) were used to classify sarcopenia. Participants with sarcopenia alongside a BMI of >?€?30.0?€?kg/m<sup>2</sup> were classified as having sarcopenic obesity. Prevalence using other criteria (European Working Group on Sarcopenia in Older People, Asian Working Group for Sarcopenia and the International Working Group for Sarcopenia) were also explored. The prevalence of sarcopenia was 27.9%, which comprised of sarcopenia without obesity (3.3%) and sarcopenic obesity (24.6%). Other classification criteria showed that sarcopenia ranged from 0.8-14.7%, including 0.8-9.8% without obesity and 0-4.9% with sarcopenic obesity. Using multivariate-discriminant analysis (OPLS-DA) those with sarcopenic obesity presented with a descriptive profile of higher C-reactive protein, waist circumference, food security and sedentary time than women without sarcopenic obesity (p?€?=?€?0.046). A similar profile described women with low BMI-adjusted grip strength (p?€?<?€?0.001). The majority of women with sarcopenia were also obese (88%). We show a large discrepancy in the diagnostic criteria and the potential for significantly underestimating the prevalence of sarcopenia if BMI is not adjusted for. The main variables common to women with sarcopenic obesity were higher food security, lower PA and chronic inflammation. Our data highlights the importance of addressing obesity within these low-income communities to ensure the prevention of sarcopenic obesity and that quality of life is maintained with ageing.	Exclude in title and abstract screen	No	0						Yes, the publication meets the criteria as it only uses human subjects.	Yes, this publication meets our criteria as it is a cross-sectional study that specifically investigates the prevalence and correlates of sarcopenic obesity and its components in older African women, including measuring grip strength and appendicular skeletal muscle mass (ASM), which are diagnostic criteria for sarcopenia.	Yes. The publication involves participants without sarcopenia as it investigates the prevalence and correlates of sarcopenic obesity and its diagnostic components among older South African women from a low-income setting. The participants were classified as having sarcopenic obesity if they had sarcopenia alongside a BMI of > 30.0 kg/m2. However, the prevalence of sarcopenia was 27.9%, which comprised of sarcopenia without obesity (3.3%) and sarcopenic obesity (24.6%). Other classification criteria showed that sarcopenia ranged from 0.8-14.7%, including 0.8-9.8% without obesity and 0-4.9% with sarcopenic obesity.	Yes. This publication is original research as it reports on a cross-sectional study that investigated the prevalence and correlates of sarcopenic obesity and its diagnostic components in older South African women from a low-income setting.	Yes. The title and abstract explicitly mention the study reported health-related quality of life assessment.	{ "answer of action 1": "Yes", "answer of action 2": "Yes", "answer of action 3": "Yes", "answer of action 4": "Yes", "answer of action 5": "Yes", "answer of action 6": "Yes" }	Yes, it meets all the criteria. 1) The study only uses human subjects (older African women). 2) The study involves patients with sarcopenia (aimed to investigate the prevalence and correlates of sarcopenic obesity). 3) The study involves participants without sarcopenia (explore the prevalence using other criteria). 4) The study is original research (cross-sectional analysis). 5) The title and abstract explicitly mention that the study reported health-related quality of life assessment ("Our data highlights the importance of addressing obesity within these low-income communities to ensure the prevention of sarcopenic obesity and that quality of life is maintained with aging").	{ "answer of action 1": "Yes", "answer of action 2": "Yes", "answer of action 3": "Yes" }	Yes										Y	Y	Y	Y	Y	Yes	Yes	Yes	Yes	Yes	Yes
34755420	204	Proposal for new sleep disorder criteria in patients with chronic liver disease: Influence of liver-related complications.	Title: Proposal for new sleep disorder criteria in patients with chronic liver disease: Influence of liver-related complications.. Abstract: Sleep disorder is common in patients with chronic liver disease (CLD). Liver-related silent complications, including muscle cramps, covert hepatic encephalopathy (HE), and sarcopenia, often reduce the quality of life of patients with CLD and have been reported to cause sleep disorders. In this study, we clarified the prevalence of liver-related complications associated with sleep disorders in patients with CLD. We conducted a multicenter cohort study of 271 patients with CLD. The Athens Insomnia Scale, muscle cramps questionnaires, and Stroop test were used to assess insomnia, muscle cramps, and covert HE, respectively. In addition, sarcopenia, dynapenia, and myopenia were diagnosed according to the guidelines of the Japan Society of Hepatology. In total, 136 patients (50.2%) had sleep disorders. Serum albumin and hemoglobin levels and prothrombin time activity were significantly lower in patients with sleep disorders than in those without sleep disorders. On univariate and multivariate analyses adjusted with inverse probability weighting, muscle cramps, covert HE, and dynapenia were associated with a sleep disorder. Sleep disorder was categorized as follows: cramp, covert HE, dynapenia, multiple complications, and others. In total, 106 of 136 patients (77.9%) with sleep disorder had at least one liver-related complication, whereas 75 patients had multiple liver-related complications. Sleep disorder in patients with CLD was classified into four categories (muscle cramp, covert HE, dynapenia, and others). Questionnaire for sleep disorder might be an easy primary step for surveillance of high-risk patients with silent complications associated CLD.	Exclude in title and abstract screen	No	0						Yes, this publication meets the criteria as it uses human participants in the study.	Yes, this publication meets the criteria as it involves patients with sarcopenia. The study diagnoses sarcopenia and associates it with sleep disorders in patients with chronic liver disease.	Not sure. The abstract mentions sarcopenia in relation to liver-related complications and sleep disorders in patients with chronic liver disease, but it is not clear whether the study includes participants with or without sarcopenia.	Yes. This study appears to be original research aimed at clarifying the prevalence of liver-related complications associated with sleep disorders in patients with chronic liver disease.	Yes. The title and abstract explicitly mention the study reported health-related quality of life assessment. The study assessed the prevalence of liver-related complications associated with sleep disorders in patients with chronic liver disease. The Athens Insomnia Scale, muscle cramps questionnaires, and Stroop test were used to assess insomnia, muscle cramps, and covert HE, respectively. In addition, sarcopenia, dynapenia, and myopenia were diagnosed according to the guidelines of the Japan Society of Hepatology.	{ "answer of action 1": "Yes", "answer of action 2": "No", "answer of action 3": "Yes", "answer of action 4": "Yes", "answer of action 5": "Yes", "answer of action 6": "No" }	No. Reasons: (1) Not mentioned. (2) Not mentioned. (3) Participants with CLD were involved, but it is not specified whether they had sarcopenia or not. (4) Not mentioned. (5) The abstract mentions sleep disorders and liver-related complications, but it does not explicitly mention health-related quality of life assessment.	{ "answer of action 1": "Yes", "answer of action 2": "Yes", "answer of action 3": "Yes" }	Yes										Y	Y	NS	Y	Y	Yes	No	No	Yes	Yes	Yes
35417271	91	Objective Physical Activity Levels, Sedentary Time, and Muscle Mass, Strength, and Function: Impact on Physical and Mental Health-Related Quality of Life in Older Adults.	Title: Objective Physical Activity Levels, Sedentary Time, and Muscle Mass, Strength, and Function: Impact on Physical and Mental Health-Related Quality of Life in Older Adults.. Abstract: Limited physical activity, sedentary behavior, and reduction in muscle mass, strength, and function are accompanied by negative outcomes. The relationship between these factors and physical and mental health-related quality of life (HRQoL) has yet to be elucidated in continuing care retirement community (CCRC) residents. The current study investigated the relationships among physical activity, sedentary behavior, and muscle mass, strength, and function to physical and mental HRQoL. A sample of 105 CCRC residents participated in this cross-sectional correlational study. Findings demonstrated that low physical activity and muscle function were significantly associated with low physical HRQoL and explained 38% of the variance in physical HRQoL. Handgrip strength was significantly associated with low mental HRQoL and explained 8% of the variance in mental HRQoL. Older adults living in CCRCs may benefit from interventions targeting physical activity and the distinct muscle components of sarcopenia that have the potential to improve physical and mental HRQoL. [<i>Research in Gerontological Nursing, 15</i>(3), 131-139.].	Exclude in title and abstract screen	No	0						Yes, it meets the criteria as it only includes human subjects.	Yes. This publication meets our criteria as it involves older adults living in continuing care retirement communities who may have sarcopenia. The study investigates the relationship between physical activity, sedentary behavior, muscle mass, strength, function, and physical and mental health-related quality of life (HRQoL) in this population. The distinct muscle components of sarcopenia are mentioned as potential targets for interventions to improve physical and mental HRQoL.	Yes, the publication meets the criteria as there is no mention of participants with sarcopenia.	Yes, this publication meets the criteria as it reports on the findings of a cross-sectional correlational study and presents original research.	Yes. The title and abstract explicitly mention the study reported the assessment of physical and mental health-related quality of life in older adults living in continuing care retirement communities.	{ "answer of action 1": "Yes", "answer of action 2": "Yes", "answer of action 3": "No", "answer of action 4": "Yes", "answer of action 5": "Yes", "answer of action 6": "No" }	Yes, the publication meets all the specified criteria. 1) The study only uses human subjects as research participants, as it focuses on older adults living in continuing care retirement communities (CCRCs). 2) The study explicitly mentions "muscle mass, strength, and function," which are key features associated with sarcopenia. 3) The study includes participants without sarcopenia as it investigates the relationships between physical activity, sedentary behavior, and muscle components to physical and mental health-related quality of life in older adults. 4) The publication is original research rather than a review or protocol. 5) The title and abstract clearly mention the study's focus on "physical and mental health-related quality of life" assessment.	{'answer of action 1': 'Yes', 'answer of action 2': 'Yes', 'answer of action 3': 'Yes'}	Yes										Y	Y	Y	Y	Y	Yes	No	Yes	Yes	Yes	Yes
31991560	574	Novel Insights on Intake of Fish and Prevention of Sarcopenia: All Reasons for an Adequate Consumption. [Review]	Title: Novel Insights on Intake of Fish and Prevention of Sarcopenia: All Reasons for an Adequate Consumption. [Review]. Abstract: Sarcopenia is defined as a syndrome characterized by progressive and generalized loss of skeletal muscle mass and strength and it is diagnosed by measurements of muscle mass, muscle strength, and physical performance. Sarcopenia affects quality of life and is associated with several adverse health effects. Muscle decline is aggravated by a sedentary lifestyle and can be prevented through proper nutrition, together with adequate physical activity. Fish contains biologically active compounds, such as omega-3 polyunsaturated fatty acids, proteins, vitamin D, magnesium, and carnitine, which are able to intervene positively on muscle metabolism. This narrative literature review was performed to evaluate evidence regarding the actual benefit of fish consumption in the prevention of sarcopenia and the positive action on the muscle mass of the biological compounds present in fish. The results demonstrated that fish consumption has a protective and anti-inflammatory function on skeletal muscle and that its biologically active compounds help to maintain good muscle performance, preventing sarcopenia. Considering the nutritional and health benefits, elderly with sarcopenia should consume at least three servings per week of fish in order to have a minimum intake of 4-4.59 g daily of omega 3, and reaching the 50% RDA in Vitamin E and D. High biological value of proteins in 150 g of fish and its high available magnesium (20% of RDA in 150 g of fish) are an added value that could suggest fish as a "functional food" in order to prevent and treat sarcopenia.	Exclude in title and abstract screen	No	0						Yes. The abstract mentions human subjects, specifically elderly individuals, and discusses the potential benefits of fish consumption on muscle metabolism and sarcopenia prevention. Therefore, it meets the criteria of studies that only use human as research subject.	Yes. This review discusses the benefit of fish consumption in preventing sarcopenia and its positive impact on muscle mass. It specifically mentions the importance of adequate nutrition in preventing sarcopenia and suggests that fish could be considered a "functional food" for treating and preventing sarcopenia.	Yes. This publication meets our criteria as it focuses on the prevention of sarcopenia and does not involve participants with sarcopenia.	No. This publication is a review, not original research.	Yes. The title and abstract explicitly mention the study reports health-related quality of life assessment by discussing how sarcopenia affects quality of life and how fish consumption can prevent it.	1. No 2. Yes 3. No 4. No 5. Yes 6. No { "answer of action 1": "No", "answer of action 2": "Yes", "answer of action 3": "No", "answer of action 4": "No", "answer of action 5": "Yes", "answer of action 6": "No" }	No, this publication does not meet all the criteria. Reasons: 1) The publication is a review, not an original research study. 2) The abstract does mention sarcopenia and its impact on quality of life, but it does not explicitly state that a health-related quality of life assessment was conducted. 3) The abstract does mention participants with sarcopenia, but it does not mention participants without sarcopenia.	{ "answer of action 1": "Yes", "answer of action 2": "No", "answer of action 3": "No" }	Yes										Y	Y	Y	N	Y	No	No	No	No	No	Yes
34182530	290	Factors Associated With Longitudinal QOL Change in Patients With Chronic Liver Diseases.	Title: Factors Associated With Longitudinal QOL Change in Patients With Chronic Liver Diseases.. Abstract: To examine the relationship between longitudinal quality of life (QOL) change, as assessed by the 36-Item Short Form Health Survey (SF-36), sarcopenia-related factors and body composition in patients with chronic liver diseases (CLDs). Data from patients with CLDs (n=184) were retrospectively analyzed, focusing on factors associated with the difference of physical and mental component summary score (PCS and MCS) in SF-36 between the two visits (??<sub>PCS</sub> and ??<sub>MCS</sub>). The difference of serum albumin level, body mass index (BMI), arm circumference, arm muscle circumference, grip strength (GS), skeletal muscle index, extracellular to total body water ratio between the two visits were included into the multiple regression analysis. ??<sub>albumin</sub> (p=0.0325) and ??<sub>GS</sub> (p<0.0001) were independent factors linked to ??<sub>PCS</sub> ??<sub>albumin</sub> (p=0.0005) and ??<sub>BMI</sub> (p=0.0232) were independent factors linked to ??<sub>MCS</sub> Conclusion: Significance of serum albumin level, muscle strength and body composition on health-related QOL in CLD patients should be emphasized.	Exclude in title and abstract screen	No	0						Yes, this publication meets our criteria as it only uses patients with chronic liver diseases as research subjects and does not involve any non-human subjects.	Yes. This publication involves patients with chronic liver diseases, but it also mentions sarcopenia-related factors such as grip strength and skeletal muscle index, and highlights the significance of body composition on quality of life outcomes.	Yes. The publication involves patients with chronic liver diseases and examines the relationship between their quality of life and factors such as sarcopenia-related factors and body composition. The study does not involve participants with sarcopenia.	Yes, this publication meets the criteria as it presents original research on the relationship between longitudinal quality of life change and sarcopenia-related factors and body composition in patients with chronic liver diseases. The researchers analyzed data from patients with CLDs and used multiple regression analysis to identify independent factors linked to physical and mental component summary score changes in SF-36.	Yes. The title and abstract explicitly mention the use of the 36-Item Short Form Health Survey (SF-36) to assess quality of life (QOL) in patients with chronic liver diseases. The abstract concludes by emphasizing the significance of these health-related quality of life assessments.	{ "answer of action 1": "Yes", "answer of action 2": "No", "answer of action 3": "No", "answer of action 4": "Yes", "answer of action 5": "Yes", "answer of action 6": "No" }	Yes, it meets all the criteria: (1) Yes, it studies patients with chronic liver diseases, who are human subjects. (2) Yes, it specifically mentions sarcopenia-related factors and body composition in patients with chronic liver diseases. (3) Yes, it involves participants without sarcopenia as it includes all patients with chronic liver diseases, regardless of sarcopenia status. (4) Yes, it is an original research study. (5) Yes, the title and abstract explicitly mention the assessment of health-related quality of life using the 36-Item Short Form Health Survey (SF-36). Reasoning: The title explicitly mentions the health-related quality of life assessment and the abstract provides details about the study design, analysis, and the conclusion related to quality of life in patients with chronic liver diseases. Additionally, the abstract mentions the specific measurement tool used (SF-36) to assess quality of life.	{ "answer of action 1": "No", "answer of action 2": "Yes", "answer of action 3": "No" }	Yes										Y	Y	Y	Y	Y	Yes	No	Yes	Yes	No	Yes
31031336	690	Exacerbation of chronic obstructive pulmonary diseases as a risk factor of the skeletal muscle dysfunction.	Title: Exacerbation of chronic obstructive pulmonary diseases as a risk factor of the skeletal muscle dysfunction.. Abstract: Exacerbation of Chronic Obstructive Pulmonary Disease (COPD) contributes to increased systemic inflammation, oxidative stress, hypoxia, hypercapnia and other risk factors of the skeletal muscle dysfunction. This study aimed to determine whether the frequency of the COPD exacerbations promotes deterioration of the skeletal muscle dysfunction in patients with COPD and to figure out which characteristics of the muscles will reflect this changes. We examined 98 male COPD patients, mean age 60.4??11.2 years, GOLD groups B, C, D. To assess the degree of skeletal muscle dysfunction we used hand-grip strength, 6-minute walk test, bioelectrical impedance analysis. Quality of life was evaluated using St. George's respiratory questionnaire (SGRQ). Increase in the frequency of COPD exacerbations was associated with the decrease in the 6-minute walk test distance (r= -0.214, P = 0.034) and with the rise of sarcopenia according to the results of bioelectrical impedance analysis - lower fat-free mass index (r = -0.201, P = 0.047). Frequency of COPD exacerbations had a weak correlation with the degree of the activity limitation component of SGRQ (r = 0.436, P < 0.001). COPD exacerbation plays an important role in progression of the skeletal muscle dysfunction. It decreases endurance of the skeletal muscles, diminishing their size, which manifests itself in reduced exercise tolerance. Increase in the frequency of the COPD exacerbations also worsens all components of the life quality.	Exclude in title and abstract screen	No	0						Yes, this study meets the criteria as it only uses human subjects (male COPD patients) for research purposes.	Yes, this publication meets our criteria as it involves patients with COPD, which is often associated with sarcopenia. The study specifically aimed to determine the impact of COPD exacerbations on skeletal muscle dysfunction and evaluated patients using various methods, including bioelectrical impedance analysis. The results indicate a correlation between the frequency of exacerbations and sarcopenia as well as decreased exercise tolerance.	No. The study involves participants with COPD, a chronic respiratory disease that can lead to sarcopenia.	Yes, this publication meets the criteria because it presents original research on the effects of COPD exacerbations on skeletal muscle dysfunction in male COPD patients. The authors used several measurements to assess the degree of skeletal muscle dysfunction and evaluated the quality of life of the participants.	Yes. The title and abstract explicitly mention the use of the St. George's respiratory questionnaire to evaluate the quality of life of the patients. Therefore, it meets our criteria for health-related quality of life assessment.	{'answer of action 1': 'Yes', 'answer of action 2': 'Yes', 'answer of action 3': 'No', 'answer of action 4': 'Yes', 'answer of action 5': 'Yes', 'answer of action 6': 'No'}	Yes. The title and abstract explicitly mention that the study reported health-related quality of life assessment. It also meets the criteria of involving only humans as research subjects, involving patients with sarcopenia, involving participants without sarcopenia, and being an original research study.	{ "answer of action 1": "Yes", "answer of action 2": "Yes", "answer of action 3": "Yes" }	Yes										Y	Y	N	Y	Y	No	No	Yes	Yes	Yes	Yes
31011022	691	Muscle Strength and Functional Ability in Recreational Female Golfers and Less Active Non-Golfers over the Age of 80 Years.	Title: Muscle Strength and Functional Ability in Recreational Female Golfers and Less Active Non-Golfers over the Age of 80 Years.. Abstract: Muscle strength and functional ability decline with age. Physical activity can slow the decline but whether recreational golf is associated with slower decline is unknown. This cross-sectional, observational study aimed to examine the feasibility of testing muscle strength and functional ability in older female golfers and non-golfers in community settings. Thirty-one females over aged 80, living independently (golfers <i>n</i> = 21, mean age 83, standard deviation (??) 2.1 years); non-golfers, <i>n</i> = 10 (80.8 ?? 1.03 years) were studied. Maximal isometric contractions of handgrip and quadriceps were tested on the dominant side. Functional ability was assessed using the Timed Up and Go (TUG) and health-related quality of life using the Short Form-36 questionnaire. Grip strength, normalised to body mass, was greater in golfers (0.33 ?? 0.06 kgF/kg) than non-golfers (0.29 ?? 0.06), however, the difference was not statistically significant (<i>p</i> = 0.051). Quadriceps strength did not differ (golfers 2.78 ?? 0.74 N/kg; non-golfers 2.69 ?? 0.83; <i>p</i> = 0.774). TUG times were significantly faster (<i>p</i> = 0.027) in golfers (10.4 ?? 1.9 s) than non-golfers (12.6 ?? 3.21 s; within sarcopenic category). Quality of life was significantly higher in golfers for the physical categories (Physical Function <i>p</i> < 0.001; Physical <i>p</i> = 0.033; Bodily pain <i>p</i> = 0.028; Vitality <i>p</i> = 0.047) but psychosocial categories did not differ. These findings indicated that the assessment techniques were feasible in both groups and sensitive enough to detect some differences between groups. The indication that golf was associated with better physical function than non-golfers in females over 80 needs to be examined by prospective randomised controlled trials to determine whether golf can help to achieve the recommended guidelines for strengthening exercise to protect against sarcopenia.	Exclude in title and abstract screen	No	0						Yes, this publication meets the criteria as it only uses human subjects in the study.	Yes, the publication meets our criteria as it involves female participants over the age of 80, and tests for muscle strength and functional ability which may be affected by sarcopenia.	Not sure. The abstract does not mention whether the participants had sarcopenia or not.	Yes. This publication presents original research that conducts a cross-sectional observational study to examine the feasibility of testing muscle strength and functional ability in older female golfers and non-golfers in community settings. The study aimed to determine whether recreational golf is associated with slower decline in muscle strength and functional ability than non-golfers. The study findings show that the assessment techniques were feasible in both groups, and the results have pointed some differences between groups. Additionally, the study suggests prospective randomized controlled trials to determine whether golf can help prevent sarcopenia.	Yes. The title and abstract mention "health-related quality of life using the Short Form-36 questionnaire", meeting our criteria for a study reporting health-related quality of life assessment.	Action 1: In this publication, human participants were used as research subjects. The study does meet the first criteria. Action 2: The publication does not explicitly mention the involvement of patients with sarcopenia. It does not meet the second criteria. Action 3: The publication does involve participants without sarcopenia. It meets the third criteria. Action 4: The publication is a cross-sectional, observational study, which is considered as original research. It meets the fourth criteria. Action 5: The title and abstract do not explicitly mention the assessment of health-related quality of life. It does not meet the fifth criteria. Action 6: No { "answer of action 1": "Yes", "answer of action 2": "No", "answer of action 3": "Yes", "answer of action 4": "Yes", "answer of action 5": "No", "answer of action 6": "No" }	Yes Reasons: (1) The study only involves human research subjects. (2) The study involves participants without sarcopenia (the abstract mentions that the participants were living independently, but does not explicitly state whether they have sarcopenia). (3) The study does not explicitly state whether it involves patients with sarcopenia. (4) The study is original research. (5) The title and abstract does not mention health-related quality of life assessment explicitly.	{ "answer of action 1": "Yes", "answer of action 2": "Yes", "answer of action 3": "Yes" }	Yes										Y	Y	NS	Y	Y	Yes	No	Yes	Yes	Yes	Yes
29197960	857	Sarcopenia during neoadjuvant therapy for oesophageal cancer: characterising the impact on muscle strength and physical performance.	Title: Sarcopenia during neoadjuvant therapy for oesophageal cancer: characterising the impact on muscle strength and physical performance.. Abstract: Preoperative chemo(radio)therapy for oesophageal cancer (OC) may have an attritional impact on body composition and functional status, impacting postoperative outcome. Physical decline with skeletal muscle loss has not been previously characterised in OC and may be amenable to physical rehabilitation. This study characterises skeletal muscle mass and physical performance from diagnosis to post-neoadjuvant therapy in patients undergoing preoperative chemo(radio)therapy for OC. Measures of body composition (axial computerised tomography), muscle strength (handgrip), functional capacity (walking distance), anthropometry (weight, height and waist circumference), physical activity, quality-of-life and nutritional status were captured prospectively. Sarcopenia status was defined as pre-sarcopenic (low muscle mass only), sarcopenic (low muscle mass and low muscle strength or function) or severely sarcopenic (low muscle mass and low muscle strength and low muscle function). Twenty-eight participants were studied at both time points (mean age 62.86?€????€?8.18??years, n?€?=?€?23 male). Lean body mass reduced by 4.9 (95% confidence interval 3.2 to 6.7) kg and mean grip strength reduced by 4.3 (2.5 to 6.1) kg from pre- to post-neoadjuvant therapy. Quality-of-life scores capturing gastrointestinal symptoms improved. Measures of anthropometry, walking distance, physical activity and nutritional status did not change. There was an increase in sarcopenic status from diagnosis (pre-sarcopenic n?€?=?€?2) to post-treatment (pre-sarcopenic n?€?=?€?5, severely sarcopenic n?€?=?€?1). Despite maintenance of body weight, functional capacity and activity habits, participants experience declines in muscle mass and strength. Interventions involving exercise and/or nutritional support to build muscle mass and strength during preoperative therapy, even in patients who are functioning normally, are warranted.	Exclude in title and abstract screen	No	0						Yes, the publication meets the criteria as it involves studying muscle strength and physical performance exclusively in humans undergoing neoadjuvant therapy for oesophageal cancer.	Yes. This publication meets our criteria because it involves patients undergoing preoperative chemo(radio)therapy for oesophageal cancer and measures the impact of neoadjuvant therapy on skeletal muscle mass and physical performance, including the prevalence of sarcopenia.	Yes, this publication involves participants undergoing neoadjuvant therapy for esophageal cancer and therefore may not meet the criteria of participants without sarcopenia.	Yes, this publication meets the criteria. It presents original research on the impact of neoadjuvant therapy on body composition and functional status in patients with esophageal cancer, including the characterization of sarcopenia. Prospective data on measures of body composition, muscle strength, functional capacity, anthropometry, physical activity, quality-of-life, and nutritional status were captured. The study concluded that despite maintenance of body weight, functional capacity and activity habits, participants experience declines in muscle mass and strength, necessitating exercise and/or nutritional support to build muscle mass and strength during preoperative therapy.	Yes. The title and abstract mention a study on physical performance, body composition, and quality-of-life with an explicit mention of measuring quality-of-life.	{'answer of action 1': 'Yes', 'answer of action 2': 'Yes', 'answer of action 3': 'No', 'answer of action 4': 'Yes', 'answer of action 5': 'Yes', 'answer of action 6': 'No'}	Yes, it meets all the criteria. (1) The study uses human participants. (2) The study involves patients with sarcopenia. (3) The study involves participants without sarcopenia. (4) The study is original research. (5) The title and abstract explicitly mention that the study reported health-related quality of life assessment.	{ "answer of action 1": "Yes", "answer of action 2": "Yes", "answer of action 3": "Yes" }	Yes										Y	Y	Y	Y	Y	Yes	No	Yes	Yes	Yes	Yes
25268791	1088	Clinical effectiveness of protein and amino acid supplementation on building muscle mass in elderly people: a meta-analysis.	Title: Clinical effectiveness of protein and amino acid supplementation on building muscle mass in elderly people: a meta-analysis.. Abstract: A major reason for the loss of mobility in elderly people is the gradual loss of lean body mass known as sarcopenia. Sarcopenia is associated with a lower quality of life and higher healthcare costs. The benefit of strategies that include nutritional intervention, timing of intervention, and physical exercise to improve muscle loss unclear as finding from studies investigating this issue have been inconsistent. We have performed a systematic review and meta-analysis to assess the ability of protein or amino acid supplementation to augment lean body mass or strength of leg muscles in elderly patients. Nine studies met the inclusion criteria of being a prospective comparative study or randomized controlled trial (RCT) that compared the efficacy of an amino acid or protein supplement intervention with that of a placebo in elderly people (??? 65 years) for the improvement of lean body mass (LBM), leg muscle strength or reduction associated with sarcopenia. The overall difference in mean change from baseline to the end of study in LBM between the treatment and placebo groups was 0.34 kg which was not significant (P = 0.386). The overall differences in mean change from baseline in double leg press and leg extension were 2.14 kg (P = 0.748) and 2.28 kg (P = 0.265), respectively, between the treatment group and the placebo group. These results indicate that amino acid/protein supplements did not increase lean body mass gain and muscle strength significantly more than placebo in a diverse elderly population.	Exclude in title and abstract screen	No	0						Yes, it meets the criteria as it only uses elderly people (humans) as research subjects.	Yes. The title and abstract mention sarcopenia and the study investigates the use of amino acid and protein supplements to improve lean body mass and muscle strength in elderly patients with sarcopenia. The study also specifies that it included only elderly patients (??? 65 years) with sarcopenia.	Yes. This publication meets the criteria as it involves participants without sarcopenia and is a meta-analysis that assesses the effectiveness of protein or amino acid supplementation on building muscle mass in elderly people.	Yes, it meets the criteria as it is a systematic review and meta-analysis of nine prospective comparative studies or randomized controlled trials with original research data.	Yes. The title and abstract mention a study that assessed the ability of protein or amino acid supplementation to improve health-related quality of life in elderly patients suffering from sarcopenia.	{ "answer of action 1": "Yes", "answer of action 2": "Yes", "answer of action 3": "Yes", "answer of action 4": "Yes", "answer of action 5": "No", "answer of action 6": "No" }	No. Reasons: 1) The study includes human participants, but it does not specify whether they are patients with sarcopenia or participants without sarcopenia. 2) The study does involve patients with sarcopenia, as evident from the mention of "sarcopenia" in the abstract. 3) The study does involve participants without sarcopenia, as evident from the mention of a "diverse elderly population" in the abstract. 4) The study appears to be a meta-analysis, which is a type of review rather than original research. 5) The study does not explicitly mention the assessment of health-related quality of life.	{ "answer of action 1": "Yes", "answer of action 2": "Yes", "answer of action 3": "Yes" }	Yes										Y	Y	Y	Y	Y	Yes	No	No	Yes	Yes	Yes
30146504	781	[Aging-related frailty and sarcopenia. Frailty - Sarcopenia and biomarker.]. [Japanese]	Title: [Aging-related frailty and sarcopenia. Frailty - Sarcopenia and biomarker.]. [Japanese]. Abstract: Frailty is an aging-related medical syndrome which contains the decline in physiological, cognitive, and social reserves abilities. It has been known to be important to early identify and prevent reversible frailty. On the other hand, sarcopenia, the aging-related loss of muscle mass and strength or function is major determinant of the quality of life of elderly and frailty. Recently, the accumulating evidence of the physical frailty concept suggested that it is as a risk factor for the long-term care, leading to be important to extend the healthy lifespan. However, the diagnosis of frailty is not necessarily unified, the molecular mechanism underlying the onset of sarcopenia is not clear, and clinical treatment strategy has not been established. Therefore, the searching and identifying of the biomarkers of the frailty and sarcopenia is very important for the prevention as well as the treatment of the muscle disease, and the further studies will be needed to investigate these issues.	Exclude in title and abstract screen	No	0						Yes. The publication mentions the use of human subjects in the context of aging-related medical syndrome, sarcopenia, and frailty. It emphasizes the need for identifying biomarkers and further investigation in order to prevent or treat such issues in humans.	Yes. Reason: The title and abstract both mention sarcopenia and its relevance as an aging-related condition. The abstract emphasizes the need for identifying biomarkers for the prevention and treatment of sarcopenia and frailty, which suggests that the publication involves studies related to patients with sarcopenia.	Not sure. The abstract mentions sarcopenia as an important determinant of quality of life in the elderly and frailty, but it is unclear whether the study includes participants without sarcopenia. Further information is needed.	Yes. This publication appears to be an original research on aging-related frailty and sarcopenia, which are specific topics in the field of gerontology. The abstract discusses the need for identifying biomarkers for prevention and treatment, which implies some sort of empirical research.	Yes. The title and abstract mention both frailty and sarcopenia as aging-related conditions that impact quality of life, and discuss the need to search for biomarkers for prevention and treatment, indicating that health-related quality of life assessment is a focus of the publication.	{ "answer of action 1": "No", "answer of action 2": "No", "answer of action 3": "Yes", "answer of action 4": "Yes", "answer of action 5": "No", "answer of action 6": "No" }	No. This publication does not meet the criteria. Although the abstract mentions frailty and sarcopenia, it does not explicitly state that the study reported health-related quality of life assessment. Additionally, the abstract does not specify if the study used human subjects or included patients with sarcopenia.	Answer of action 1: Yes Answer of action 2: Yes Answer of action 3: Yes	Yes										Y	Y	NS	Y	Y	Yes	No	No	Yes	Yes	Yes
34084787	301	Treatable traits in an English cohort: prevalence and predictors of future decline in lung function and quality of life in COPD.	Title: Treatable traits in an English cohort: prevalence and predictors of future decline in lung function and quality of life in COPD.. Abstract: "Treatable traits (TTs)" is a precision medicine approach for facilitating multidimensional assessment of every patient with chronic airway disease, in order to determine the core traits associated with disease outcomes where targeted treatments may be applied. To determine the prevalence of TTs in chronic obstructive pulmonary disease (COPD) and which traits predict future decline in lung function and quality of life (QoL). A 4-year longitudinal evaluation was conducted using data from 3726 participants in the English Longitudinal Study of Ageing (ELSA). TTs were identified based on published recommendations. Traits that predicted decline in lung function and QoL were analysed using generalised estimating equations. Overall, 21 TTs, including pulmonary (n=5), extra-pulmonary (n=13) and behavioural/lifestyle risk-factors (n=3) were identified. In multivariate analyses, the traits of chronic bronchitis (?? -0.186, 95% CI -0.290 to -0.082), breathlessness (?? -0.093, 95% CI -0.164 to -0.022), underweight (?? -0.216, 95% CI -0.373 to -0.058), sarcopenia (?? -0.162, 95% CI -0.262 to -0.061) and current smoking (?? -0.228, 95% CI -0.304 to -0.153) predicted decline in forced expiratory volume in 1?€?s (FEV<sub>1</sub>). Of the seven traits that predicted decline in QoL, depression (?? -7.19, 95% CI -8.81 to -5.57) and poor family and social support (?? -5.12, 95% CI -6.65 to -3.59) were the strongest. The core TTs of COPD associated with a decline in lung function and QoL were identified. Targeting these impactful traits with individualised treatment using a precision medicine approach may improve outcomes in people with COPD.	Exclude in title and abstract screen	No	0						Yes. The publication meets the criteria as it only involves human subjects.	No. The study involves patients with COPD and identifies sarcopenia as one of the treatable traits associated with decline in lung function, but it does not focus exclusively on patients with sarcopenia.	Not sure. The abstract mentions that sarcopenia is one of the treatable traits identified, but it is not clear whether the study involved participants without sarcopenia. More information is needed about the inclusion/exclusion criteria for the participants.	Yes. This publication meets the criteria as it presents a 4-year longitudinal evaluation and analysis that identifies traits associated with COPD outcomes. It includes original research and analysis of data from a cohort study.	Yes. The title and abstract mention both lung function and quality of life, specifically mentioning the study's objective to determine traits associated with a decline in quality of life.	{ "answer of action 1": "No", "answer of action 2": "Yes", "answer of action 3": "No", "answer of action 4": "Yes", "answer of action 5": "Yes", "answer of action 6": "No" }	No, it does not meet criteria (1) and (2) as it does not exclusively use humans as research subjects and does not specifically involve patients with sarcopenia.	{ "answer of action 1": "Yes", "answer of action 2": "Yes", "answer of action 3": "Yes" }	Yes										Y	N	NS	Y	Y	No	No	No	No	Yes	Yes
34409961	252	International Exercise Recommendations in Older Adults (ICFSR): Expert Consensus Guidelines.	Title: International Exercise Recommendations in Older Adults (ICFSR): Expert Consensus Guidelines.. Abstract: The human ageing process is universal, ubiquitous and inevitable. Every physiological function is being continuously diminished. There is a range between two distinct phenotypes of ageing, shaped by patterns of living - experiences and behaviours, and in particular by the presence or absence of physical activity (PA) and structured exercise (i.e., a sedentary lifestyle). Ageing and a sedentary lifestyle are associated with declines in muscle function and cardiorespiratory fitness, resulting in an impaired capacity to perform daily activities and maintain independent functioning. However, in the presence of adequate exercise/PA these changes in muscular and aerobic capacity with age are substantially attenuated. Additionally, both structured exercise and overall PA play important roles as preventive strategies for many chronic diseases, including cardiovascular disease, stroke, diabetes, osteoporosis, and obesity; improvement of mobility, mental health, and quality of life; and reduction in mortality, among other benefits. Notably, exercise intervention programmes improve the hallmarks of frailty (low body mass, strength, mobility, PA level, energy) and cognition, thus optimising functional capacity during ageing. In these pathological conditions exercise is used as a therapeutic agent and follows the precepts of identifying the cause of a disease and then using an agent in an evidence-based dose to eliminate or moderate the disease. Prescription of PA/structured exercise should therefore be based on the intended outcome (e.g., primary prevention, improvement in fitness or functional status or disease treatment), and individualised, adjusted and controlled like any other medical treatment. In addition, in line with other therapeutic agents, exercise shows a dose-response effect and can be individualised using different modalities, volumes and/or intensities as appropriate to the health state or medical condition. Importantly, exercise therapy is often directed at several physiological systems simultaneously, rather than targeted to a single outcome as is generally the case with pharmacological approaches to disease management. There are diseases for which exercise is an alternative to pharmacological treatment (such as depression), thus contributing to the goal of deprescribing of potentially inappropriate medications (PIMS). There are other conditions where no effective drug therapy is currently available (such as sarcopenia or dementia), where it may serve a primary role in prevention and treatment. Therefore, this consensus statement provides an evidence-based rationale for using exercise and PA for health promotion and disease prevention and treatment in older adults. Exercise prescription is discussed in terms of the specific modalities and doses that have been studied in randomised controlled trials for their effectiveness in attenuating physiological changes of ageing, disease prevention, and/or improvement of older adults with chronic disease and disability. Recommendations are proposed to bridge gaps in the current literature and to optimise the use of exercise/PA both as a preventative medicine and as a therapeutic agent.	Exclude in title and abstract screen	No	0						Yes, the publication meets the criteria as it discusses the importance of exercise in older adults, which includes clinical trials on humans.	Yes. The abstract mentions sarcopenia among the medical conditions where exercise may serve a primary role in prevention and treatment, and provides an evidence-based rationale for using exercise and PA for health promotion and disease prevention and treatment in older adults.	Yes, this publication meets our criteria as it discusses the use of exercise and physical activity for health promotion and disease prevention and treatment in older adults. It does not mention specifically studying individuals with sarcopenia.	Yes. This publication meets the criteria as it presents expert consensus guidelines based on original research studies about exercise and physical activity for health promotion and disease prevention in older adults.	Yes. The title and abstract mention health-related quality of life as one of the benefits of exercise and physical activity in older adults. The abstract also discusses the effectiveness of different exercise modalities and doses studied in randomized controlled trials for improving quality of life.	1. Yes, the publication meets the first criteria as it discusses the effects of exercise and physical activity on human aging. 2. Yes, the publication meets the second criteria as it mentions sarcopenia as one of the conditions where exercise may serve a primary role in prevention and treatment. 3. Yes, the publication meets the third criteria as it discusses exercise and physical activity for health promotion and disease prevention and treatment in older adults without specifying sarcopenia. 4. Yes, the publication meets the fourth criteria as it is an expert consensus guideline, which can be considered as original research. 5. No, the publication does not meet the fifth criteria as the title and abstract do not explicitly mention health-related quality of life assessment. 6. No 7. {'answer of action 1': 'Yes', 'answer of action 2': 'Yes', 'answer of action 3': 'Yes', 'answer of action 4': 'Yes', 'answer of action 5': 'No', 'answer of action 6': 'No'}	No. Reason: The title and abstract do not explicitly mention health-related quality of life assessment.	Answer of action 1: Yes Answer of action 2: Yes Answer of action 3: Yes	Yes										Y	Y	Y	Y	Y	Yes	No	No	Yes	Yes	Yes
32359743	528	Nutritional status, sarcopenia, gastrointestinal symptoms and quality of life after gastrectomy for cancer - A cross-sectional pilot study.	Title: Nutritional status, sarcopenia, gastrointestinal symptoms and quality of life after gastrectomy for cancer - A cross-sectional pilot study.. Abstract: Gastrointestinal (GI) symptoms, malabsorption, reduced food intake and weight loss are common sequela of gastrectomy. This can result in malnutrition with a subsequent prolonged recovery, reduced physical functioning and deteriorated quality of life (QoL). Few studies have investigated the relationship between GI-symptoms, QoL and malnutrition in long-term survivors of gastric cancer. Therefore, we assess nutritional status, GI-symptoms and QoL 2-5 years after gastrectomy for malignancy. A cross-sectional, pilot study was carried out in patients who underwent total or subtotal gastrectomy at Oslo University Hospital between 2012 and 2016, who had not experienced disease recurrence. Subjects above 85 years were excluded. The nutritional status of the patients fell into three groups by a score of subjective global assessment (SGA)-A, B, and C. Muscle mass was measured by body composition by bioelectrical impedance analysis and muscle strength was measured by handgrip strength (HGS). Dietary intake was assessed by repeated 24-h??dietary recalls. GI-symptoms and QoL were assessed using GI-Symptom Rating Scale (GSRS) and the SF-36 questionnaire. 21 patients were included. Mean (SD) weight loss was 12.8% (11.6) from preoperative status to follow up. Percentage weight loss was larger after total gastrectomy compared with subtotal gastrectomy (17.9% (12.3) vs. 6.6% (7.1) (p??=??0.03)). A low mean intake of energy and protein was reported compared to dietary recommendations for the general Nordic population and intake in a national dietary survey. All of the patients were classified as pre-sarcopenic, and 5% as sarcopenic. Persistent weight loss >10% was observed in 45% of the subjects and these were in risk of malnutrition. Subjects with malnutrition had higher GSRS score for the abdominal pain syndrome (p??=??0.042) and lower SF-36 scores for bodily pain (p??=??0.01) and vitality (p??=??0.02) compared with those without malnutrition. A high prevalence of weight loss, and pre-sarcopenia was observed. Malnutrition as assessed by SGA was associated with more GI-Symptoms and reduced QoL scores. Further studies with larger number of participants are needed to verify our findings.	Exclude in title and abstract screen	No	0						Yes, this publication meets the criteria as it only includes human subjects.	Yes. This publication meets our criteria as it investigates nutritional status and pre-sarcopenia/sarcopenia in patients who underwent gastrectomy for cancer. The study included the assessment of muscle mass and strength and reported a high prevalence of pre-sarcopenia.	Yes. The study involves participants who have undergone gastrectomy for malignancy, but there is no mention of the presence of sarcopenia in the participants.	Yes, this publication meets the criteria as it is a cross-sectional pilot study investigating nutritional status, gastrointestinal symptoms, and quality of life in patients who underwent gastrectomy for malignancy. It presents original research with the aim to assess the prevalence of malnutrition, sarcopenia, and persistent weight loss after gastrectomy. The authors collected data from patients who underwent total or subtotal gastrectomy at Oslo University Hospital and who had not experienced disease recurrence. The study included the assessment of nutritional status, body composition, muscle strength, dietary intake, GI symptoms, and QoL. The findings show a high prevalence of weight loss, pre-sarcopenia, and malnutrition, which are associated with more GI-symptoms and reduced QoL scores. The authors conclude that larger studies are needed to confirm these results.	Yes. The title and abstract mention health-related quality of life assessment (QoL) as one of the outcomes measured in the study using SF-36 questionnaire.	{ "answer of action 1": "Yes", "answer of action 2": "Yes", "answer of action 3": "No", "answer of action 4": "Yes", "answer of action 5": "Yes", "answer of action 6": "No" }	Yes. Reasons: 1) The study uses human as research subjects (patients who underwent gastrectomy for cancer). 2) The study specifically involves patients with sarcopenia (all patients were classified as pre-sarcopenic, and 5% as sarcopenic). 3) The study also involves participants without sarcopenia (patients who underwent gastrectomy for cancer). 4) The study is original research, as it states it is a cross-sectional pilot study. 5) The title and abstract explicitly mention that the study assesses quality of life (QoL) after gastrectomy for cancer.	{ "answer of action 1": "Yes", "answer of action 2": "Yes", "answer of action 3": "Yes" }	Yes										Y	Y	Y	Y	Y	Yes	No	Yes	Yes	Yes	Yes
25787725	1064	[Sarcopenia and frailty in neurology]. [German]	Title: [Sarcopenia and frailty in neurology]. [German]. Abstract: Sarcopenia and frailty are common geriatric syndromes and are associated with adverse health outcome and impaired health-related quality of life. Co-occurrences of these two syndromes with age-related neurological diseases are potentially high but not well investigated. Moreover, it is not well understood how these syndromes interact with neurological diseases, such as Parkinson's disease, Alzheimer's disease and stroke. This article introduces the currently most accepted concepts of sarcopenia and frailty, discusses the potential relevance of the syndromes for geriatric patients and presents examples of studies that investigated potential interactions between these geriatric and neurological syndromes and conditions. First results indicate that (i) the co-occurrence of these geriatric syndromes and age-related neurological diseases is high, (ii) sarcopenia and frailty can influence the clinical state of neurological diseases to a relevant extent and (iii) at least some common causes and pathophysiological processes confer the geriatric and neurological conditions. In conclusion, profound knowledge about the interaction of sarcopenia, frailty and age-associated neurological conditions is currently not available. Such knowledge would have an enormous potential for improved therapy of these neurological conditions.	Exclude in title and abstract screen	No	0						Yes, not sure. The abstract mentions neurological diseases such as Parkinson's disease, Alzheimer's disease and stroke, but it is not clear if the studies included in the article only used human subjects.	Yes. This publication discusses the potential relevance of sarcopenia and frailty for geriatric patients with neurological diseases and presents examples of studies investigating potential interactions between these geriatric and neurological syndromes. It indicates that co-occurrence of these geriatric syndromes and age-related neurological diseases is high and that sarcopenia and frailty can influence the clinical state of neurological diseases to a relevant extent.	Not sure. The abstract mentions that the co-occurrence of sarcopenia and neurological diseases is potentially high but does not explicitly state whether or not participants without sarcopenia were included in any of the studies that are presented as examples.	Yes, this publication meets our criteria as it discusses original research findings on the potential interactions between geriatric syndromes and neurological diseases.	Yes. The title and abstract mention health-related quality of life assessment as "frailty is associated with adverse health outcome and impaired health-related quality of life".	{ "answer of action 1": "Yes", "answer of action 2": "Yes", "answer of action 3": "No", "answer of action 4": "Yes", "answer of action 5": "No", "answer of action 6": "No" }	Yes. This publication meets all the criteria. (1) It studies geriatric patients, who are human subjects. (2) It involves patients with sarcopenia. (3) It involves participants without sarcopenia, as it discusses the potential relevance of the syndromes for geriatric patients in general, not just those with sarcopenia. (4) It is an original research article, as it presents examples of studies that investigated potential interactions between geriatric and neurological syndromes and conditions. (5) The title and abstract explicitly mention that the study reported health-related quality of life assessment.	{'answer of action 1': 'Unclear', 'answer of action 2': 'Yes', 'answer of action 3': 'Unclear'}	Yes										NS	Y	NS	Y	Y	Yes	No	Yes	Yes	Yes	Yes
27855417	940	Testosterone Deficiency and Testosterone Treatment in Older Men. [Review]	Title: Testosterone Deficiency and Testosterone Treatment in Older Men. [Review]. Abstract: Frailty is a clinical condition related to changes in metabolism, to sarcopenia, and to decline in muscle mass and strength, bone mineral density, and physical function with aging. The pathophysiology of frailty is multifactorial and associated with comorbidities. Testosterone is implicated in regulating metabolic functions, maintenance of muscle and bone, and inhibition of adipogenesis. In older individuals, reduced testosterone is thought to contribute to an altered state of metabolism, loss of muscle and bone, and increased fat, leading to sarcopenia, sarcopenic obesity, and frailty. While no direct relationship between testosterone deficiency (commonly known as hypogonadism) and frailty has been established (due to the multifactorial nature of frailty), clinical evidence suggests that testosterone deficiency is associated with increased sarcopenia and obesity. Testosterone treatment in frail older men with limited mobility and with testosterone deficiency improved insulin resistance, glucose metabolism, and body composition. These changes contribute to better physical function and improved quality of life. Because frailty increases disability, comorbidities, and the risk of hospitalization, institutionalization, and mortality in older men, it is warranted to explore the potential usefulness of testosterone treatment in frail men with hypogonadism in order to attenuate the progression of sarcopenia and frailty. In this paper, we will discuss the impact of testosterone deficiency on frailty and the potential role of testosterone treatment in ameliorating and reducing the progression of frailty. Such an approach may reduce disability and the risk of hospitalization and increase functional independence and quality of life.	Exclude in title and abstract screen	No	0						Yes, the publication meets the criteria as it is a review that discusses the impact of testosterone deficiency and treatment in older men who are human subjects.	Yes. The publication discusses the impact of testosterone deficiency on frailty, which can lead to sarcopenia, sarcopenic obesity, and frailty. It also mentions the potential role of testosterone treatment in ameliorating and reducing the progression of frailty. Therefore, it meets our criteria of studies that involve patients with sarcopenia.	Not sure. The abstract mentions sarcopenia, but it is not clear if the study involves participants without sarcopenia. Further information is needed.	No. This publication is a review and not original research.	Yes. The title and abstract mention health-related quality of life assessment as an outcome measure for testosterone treatment in frail older men. The abstract states that testosterone treatment improves physical function and quality of life in this population.	{ "answer of action 1": "Yes", "answer of action 2": "No", "answer of action 3": "No", "answer of action 4": "Yes", "answer of action 5": "No", "answer of action 6": "No" }	No. While the title and abstract mention testosterone deficiency and treatment in older men, they do not explicitly mention the assessment of health-related quality of life.	{ "answer of action 1": "Yes", "answer of action 2": "No", "answer of action 3": "No" }	Yes.										Y	Y	NS	N	Y	No	No	No	No	No	Yes
29024353	872	Exercise and physical activity for patients with end-stage liver disease: Improving functional status and sarcopenia while on the transplant waiting list.	Title: Exercise and physical activity for patients with end-stage liver disease: Improving functional status and sarcopenia while on the transplant waiting list.. Abstract: Sarcopenia and physical deconditioning are frequent complications in patients with cirrhosis and end-stage liver disease (ESLD). They are the end result of impaired dietary intake, chronic inflammation, altered macronutrient and micronutrient metabolism, and low physical activity. Frailty is the end result of prolonged sarcopenia and physical deconditioning. It severely affects a patient's functional status and presents in approximately 1 in 5 patients on the liver transplantation waiting list. Sarcopenia, poor physical fitness/cardiopulmonary endurance (CPE), and frailty are all associated with increased mortality in ESLD. Clinical trials addressing the usefulness of exercise in patients with cirrhosis have shown that it improves the metabolic syndrome, sarcopenia, CPE, health-related quality of life, and hepatic venous pressure gradient. Although evidence on the benefits of exercise on clinical outcomes derived from large clinical trials is still missing, based on existing literature from multiple medical subspecialties, we believe that an exercise program coupled to a tailored nutritional intervention benefits both cardiopulmonary and musculoskeletal functions, ultimately translating into improved functional status, sense of well-being, and possibly less complications from portal hypertension. In conclusion, although supervised exercise training is the prevailing approach to manage ESLD patients, such intervention is not sustainable or feasible for most patients. Innovative home-based physical activity interventions may be able to effectively reach a larger number of patients. Liver Transplantation 24 122-139 2018 AASLD.	Exclude in title and abstract screen	No	0						Yes. The publication discusses a clinical trial on the benefits of exercise in patients with cirrhosis to improve their metabolic syndrome, sarcopenia, and cardiopulmonary endurance. However, it was not explicitly stated in the abstract whether the research exclusively used human subjects, so it is necessary to check for this information in the full text of the article.	Yes. This publication meets our criteria as it discusses the prevalence of sarcopenia in patients with end-stage liver disease and the benefits of exercise in improving sarcopenia, physical fitness, and quality of life.	Yes, the publication involves participants with end-stage liver disease and does not specify whether they have sarcopenia or not. Therefore, it is not clear whether they meet our criteria of studies that involve participants without sarcopenia.	Yes. This publication contains original research on the usefulness of exercise in patients with cirrhosis and end-stage liver disease, and presents the results of clinical trials addressing the benefits of exercise on metabolic syndrome, sarcopenia, cardiopulmonary endurance, health-related quality of life, and hepatic venous pressure gradient. The authors also propose home-based physical activity interventions as an alternative to supervised exercise training for a larger number of patients.	Yes. The title and abstract mention health-related quality of life assessment as one of the benefits of exercise for patients with cirrhosis and end-stage liver disease (ESLD).	{ "answer of action 1": "Yes", "answer of action 2": "No", "answer of action 3": "Yes", "answer of action 4": "Yes", "answer of action 5": "Yes", "answer of action 6": "No" }	Yes, this publication meets all the criteria: (1) It studies patients with end-stage liver disease, which are humans. (2) It explicitly mentions that it involves patients with sarcopenia. (3) It also mentions patients without sarcopenia, as it discusses the benefits of exercise for sarcopenia, poor physical fitness, and frailty. (4) It is an original research publication, as indicated by the journal name "Liver Transplantation" and the year of publication. (5) The title and abstract explicitly mention the study's focus on health-related quality of life assessment.	{ "answer of action 1": "No", "answer of action 2": "Yes", "answer of action 3": "No" }	Yes										Y	Y	Y	Y	Y	Yes	No	Yes	Yes	No	Yes
30819711	709	Effects of resistance training and/or beta-hydroxy-beta-methylbutyrate supplementation on muscle mass, muscle strength and physical performance in older women with reduced muscle mass: protocol for a randomised, double-blind, placebo-controlled trial.	Title: Effects of resistance training and/or beta-hydroxy-beta-methylbutyrate supplementation on muscle mass, muscle strength and physical performance in older women with reduced muscle mass: protocol for a randomised, double-blind, placebo-controlled trial.. Abstract: Resistance training (RT) and nutritional supplementation seem to have beneficial effects on muscle properties and physical performance in older adults. However, the reported effects of specific RT programmes and supplementation prescriptions vary among studies. The present study aims to examine the acute and residual effects of RT and/or beta-hydroxy-beta-methylbutyrate (HMB) supplementation on muscle mass, muscle strength and physical performance in older women with reduced muscle mass. This is a randomised, double-blind, placebo-controlled trial. Older women fitting the eligibility criteria were recruited in February 2018 from a population-based sample identified via screening conducted in October 2017. In March 2018, 156 participants were randomly allocated to undergo one of four interventions (RT + HMB, RT + placebo, education + HMB and education + placebo) for 12 weeks. Supervised RT consisted of body weight, elastic band, ankle weight and machine-based exercises two times per week at the Tokyo Metropolitan Institute of Gerontology (TMIG). Each participant ingested HMB (1200?€?mg) or placebo supplements once daily. Sessions of education not associated with sarcopenia treatment were conducted every 2?€?weeks. Post-intervention follow-up will be conducted for 12 weeks, until September 2018. The study includes assessments conducted in March (baseline), June (post-intervention) and September 2018 (follow-up). The primary outcome is the longitudinal change in muscle mass. Secondary outcomes include the longitudinal changes in muscle strength, physical performance, muscle thickness, muscle quality, blood counts, blood biochemistry, calf circumference, skin viscoelasticity, habitual dietary intake, habitual physical activity levels, functional capacity and health-related quality of life. Intention-to-treat analyses will be conducted. The study protocol was approved by the Ethics Committee of the TMIG, Japan. The study is being conducted according to the principles of the Declaration of Helsinki. The findings will be presented at international academic congresses and published in peer-reviewed international journals. UMIN000028560; Post-results.	Exclude in title and abstract screen	No	0						Yes. This publication involves a randomized controlled trial that uses human subjects (older women) to investigate the effects of resistance training and/or beta-hydroxy-beta-methylbutyrate supplementation on muscle mass, muscle strength and physical performance.	Yes. This publication involves a randomized controlled trial that examines the effects of resistance training and/or beta-hydroxy-beta-methylbutyrate supplementation on muscle mass, muscle strength, and physical performance in older women with reduced muscle mass. The participants in the study fit the eligibility criteria for sarcopenia.	Yes. This publication meets the criteria as it involves participants without sarcopenia who were recruited based on reduced muscle mass.	Yes, this publication meets the criteria as it is a randomized, double-blind, placebo-controlled trial that aims to examine the effects of resistance training and nutritional supplementation on muscle mass, muscle strength, and physical performance in older women. It includes primary and secondary outcomes and has been approved by the Ethics Committee and follows the principles of the Declaration of Helsinki.	Yes. The title and abstract mention health-related quality of life assessment as one of the secondary outcomes.	{ "answer of action 1": "Yes", "answer of action 2": "Yes", "answer of action 3": "No", "answer of action 4": "Yes", "answer of action 5": "No", "answer of action 6": "No" }	Yes, the publication meets all the criteria. (1) The study only uses human subjects as research participants. (2) The study involves patients with reduced muscle mass (sarcopenia). (3) The study also involves participants without sarcopenia. (4) The study is original research as it describes a randomized controlled trial. (5) The title and abstract explicitly mention health-related quality of life assessment as one of the secondary outcomes.	{ "answer of action 1": "Yes", "answer of action 2": "Yes", "answer of action 3": "Yes" }	Yes										Y	Y	Y	Y	Y	Yes	No	Yes	Yes	Yes	Yes
28664458	897	Quality of life assessment in musculo-skeletal health. [Review]	Title: Quality of life assessment in musculo-skeletal health. [Review]. Abstract: Musculoskeletal disorders affect morbidity, quality of life and mortality, and represent an increasing economic and societal burden in the context of population aging and increased life expectancy. Improvement of quality of life should be one of the priorities of any interventions to prevent and treat musculoskeletal disorders in the ageing population. Two main approaches, namely generic and disease-specific instruments, can be applied to measure health-related quality of life. Among the generic tools available in scientific literature, the short form 36 questionnaire (SF-36) and the Euroqol five item questionnaire (EQ-5D) are two of the most popular questionnaires used to quantify the health related quality of life in people with musculoskeletal disorders. However, because generic tools may not always be able to detect subtle effects of a specific condition on quality of life, a specific tool is highly valuable. Specific tools improve the ability to clinically characterize quality of life in subjects with a specific musculoskeletal disorder, as well as the capacity to assess changes over time in the QoL of these subjects. The recent development of specific tools should help to validate preventive and therapeutic interventions in this field.	Exclude in title and abstract screen	No	0						Not sure. The abstract mentions musculoskeletal disorders and measurement of health-related quality of life, but it is not clear whether the studies included in the review only used human subjects.	Not sure. While the article discusses musculoskeletal disorders and assessing quality of life, it does not explicitly mention sarcopenia or patients with sarcopenia.	Not sure. The abstract does not mention participants with or without sarcopenia, so it is unclear whether they meet our criteria or not.	No. This publication is a review, not an original research study.	Yes. The title and abstract mention health-related quality of life assessment explicitly when discussing the measurement of quality of life in people with musculoskeletal disorders using generic and disease-specific instruments and their ability to detect changes over time in the QoL of these subjects.	{ "answer of action 1": "No", "answer of action 2": "No", "answer of action 3": "No", "answer of action 4": "No", "answer of action 5": "Yes", "answer of action 6": "No" }	No. This publication does not meet all the criteria. Although it is an original research article, it does not mention specifically that the study involves patients with sarcopenia or participants without sarcopenia. Additionally, while it discusses health-related quality of life assessment in musculoskeletal health, it does not explicitly state that the study reported such assessment.	{ "answer of action 1": "No", "answer of action 2": "No", "answer of action 3": "No" }	No										NS	NS	NS	N	Y	No	No	No	No	No	No
27785002	945	European Society for Swallowing Disorders - European Union Geriatric Medicine Society white paper: oropharyngeal dysphagia as a geriatric syndrome. [Review]	Title: European Society for Swallowing Disorders - European Union Geriatric Medicine Society white paper: oropharyngeal dysphagia as a geriatric syndrome. [Review]. Abstract: This position document has been developed by the Dysphagia Working Group, a committee of members from the European Society for Swallowing Disorders and the European Union Geriatric Medicine Society, and invited experts. It consists of 12 sections that cover all aspects of clinical management of oropharyngeal dysphagia (OD) related to geriatric medicine and discusses prevalence, quality of life, and legal and ethical issues, as well as health economics and social burden. OD constitutes impaired or uncomfortable transit of food or liquids from the oral cavity to the esophagus, and it is included in the World Health Organization's classification of diseases. It can cause severe complications such as malnutrition, dehydration, respiratory infections, aspiration pneumonia, and increased readmissions, institutionalization, and morbimortality. OD is a prevalent and serious problem among all phenotypes of older patients as oropharyngeal swallow response is impaired in older people and can cause aspiration. Despite its prevalence and severity, OD is still underdiagnosed and untreated in many medical centers. There are several validated clinical and instrumental methods (videofluoroscopy and fiberoptic endoscopic evaluation of swallowing) to diagnose OD, and treatment is mainly based on compensatory measures, although new treatments to stimulate the oropharyngeal swallow response are under research. OD matches the definition of a geriatric syndrome as it is highly prevalent among older people, is caused by multiple factors, is associated with several comorbidities and poor prognosis, and needs a multidimensional approach to be treated. OD should be given more importance and attention and thus be included in all standard screening protocols, treated, and regularly monitored to prevent its main complications. More research is needed to develop and standardize new treatments and management protocols for older patients with OD, which is a challenging mission for our societies.	Exclude in title and abstract screen	No	0						Yes. The abstract mentions that oropharyngeal dysphagia (OD) related to geriatric medicine is discussed and treated. However, it does not explicitly state that only human subjects were used in the research, but as it is related to geriatric medicine, it is assumed that human subjects were involved.	Yes. This publication discusses oropharyngeal dysphagia as a geriatric syndrome, which can cause severe complications such as malnutrition, dehydration, respiratory infections, aspiration pneumonia, and increased readmissions, institutionalization, and morbimortality. It is prevalent among older patients and needs to be treated. Although it is not focused specifically on sarcopenia, patients with sarcopenia may be at increased risk for developing OD and thus may benefit from the multidimensional approach to diagnosis, treatment, and monitoring emphasized in this paper.	No. The publication discusses oropharyngeal dysphagia (OD) related to geriatric medicine which is prevalent among older people and matches the definition of a geriatric syndrome. Older people are likely to have sarcopenia which means this publication is unlikely to involve participants without sarcopenia.	No. This is a review publication, not original research.	Yes. The title and abstract mention health-related quality of life assessment in relation to oropharyngeal dysphagia (OD) and its management in older patients. The abstract highlights the impact of OD on quality of life and discusses the need for a multidimensional approach to treatment.	{ "answer of action 1": "No", "answer of action 2": "No", "answer of action 3": "No", "answer of action 4": "Yes", "answer of action 5": "Yes", "answer of action 6": "No" }	No, it does not meet all the criteria. Although it mentions health-related quality of life assessment, it is a review paper and not original research.	{ "answer of action 1": "No", "answer of action 2": "Yes", "answer of action 3": "No" }	Yes										Y	Y	N	N	Y	No	No	No	No	No	Yes
33920130	321	Vitamin D Deficiency in Older Patients-Problems of Sarcopenia, Drug Interactions, Management in Deficiency. [Review]	Title: Vitamin D Deficiency in Older Patients-Problems of Sarcopenia, Drug Interactions, Management in Deficiency. [Review]. Abstract: Vitamin D deficiency frequently occurs in older people, especially in individuals with comorbidity and polypharmacotherapy. In this group, low vitamin D plasma concentration is related to osteoporosis, osteomalacia, sarcopenia and myalgia. Vitamin D levels in humans is an effect of the joint interaction of all vitamin D metabolic pathways. Therefore, all factors interfering with individual metabolic stages may affect 25-hydroxyvitamin D plasma concentration. The known factors affecting vitamin D metabolism interfere with cytochrome CYP3A4 activity. There is another group of factors that impairs intestinal vitamin D absorption. The phenomenon of drugs and vitamin D interactions is observed first and foremost in patients with comorbidity. This is a typical situation, where the absence of "hard evidence" is not synonymous with the possible lack of adverse effects. Osteoporosis and sarcopenia (generalized and progressive decrease of skeletal muscle mass and strength) are some of the musculoskeletal consequences of hypovitaminosis D. These consequences are related to an increased risk of adverse outcomes, including bone fractures, physical disabilities, and a lower quality of life. This can lead not only to an increased risk of falls and fractures but is also one of the main causes of frailty syndrome in the aging population. Generally, Vitamin D plasma concentration is significantly lower in subjects with osteoporosis and muscle deterioration. In some observational and uncontrolled treatment studies, vitamin D supplementation resulted in a reduction of proximal myopathy and muscle pain. The most conclusive results were found in subjects with severe vitamin D deficiency and in patients avoiding large doses of vitamin D. However, the role of vitamin D in muscle pathologies is not clear and research has provided conflicting results. This is plausibly due to the heterogeneity of the subjects, vitamin D doses and environmental factors. This report presents data on some problems with vitamin D deficiency in the elderly population and the management of vitamin D deficiency D in successful or unsuccessful aging.	Exclude in title and abstract screen	No	0						Yes, it does meet the criteria as it discusses the impact of vitamin D deficiency on human subjects, specifically in older patients.	Yes. This publication discusses the relationship between vitamin D deficiency and sarcopenia in older patients. It also mentions the musculoskeletal consequences of hypovitaminosis D, including an increase in the risk of adverse outcomes such as bone fractures, physical disabilities, and a lower quality of life. The study also mentions the reduction of proximal myopathy and muscle pain in observational and uncontrolled treatment studies through vitamin D supplementation. Therefore, this publication meets our criteria.	Yes, the publication discusses the relationship between vitamin D deficiency and sarcopenia, but it is not clear whether the study involves participants without sarcopenia.	No. The publication is a review, not an original research study.	Yes. The title and abstract mention health-related quality of life assessment in relation to the consequences of hypovitaminosis D, including physical disabilities, fractures, and a lower quality of life.	{'answer of action 1': 'No', 'answer of action 2': 'Yes', 'answer of action 3': 'Yes', 'answer of action 4': 'Yes', 'answer of action 5': 'Yes', 'answer of action 6': 'No'}	No. This publication does not meet the following criteria: (1) It does not mention whether the study only uses humans as research subjects; (2) It mentions that sarcopenia is one of the consequences of hypovitaminosis D, but it does not explicitly state that the study involves patients with sarcopenia; (3) It does not mention whether the study involves participants without sarcopenia; (4) It is a review, not original research; (5) The title and abstract do not explicitly mention that the study reported health-related quality of life assessment.	{ "answer of action 1": "Yes", "answer of action 2": "No", "answer of action 3": "No" }	No										Y	Y	Y	N	Y	No	No	No	No	No	No
31916519	581	Understanding Sarcopenic Obesity in Terms of Definition and Health Consequences: A Clinical Review. [Review]	Title: Understanding Sarcopenic Obesity in Terms of Definition and Health Consequences: A Clinical Review. [Review]. Abstract: Research interests in a new phenotype termed as sarcopenic obesity (SO), which refers to a decrease in lean body mass and muscle strength associated with an increase in body fat deposition, have grown. However, neither SO definition nor its impact on health outcomes is clear. In the current paper, we aim to summarize the available literature on the dilemma surrounding the definition of SO, and the potential health consequences of this phenomenon on individuals with overweight and obesity. A literature review using the PubMed/Medline database was conducted and data were summarized by applying a narrative approach, based on clinical expertise in the interpretation of the available evidence base in the literature. Some definitions that account for body mass (i.e., body weight, body mass index) seem to be more suitable for screening of SO and revealed as clinically useful. The association between SO and certain health outcomes has also been investigated, especially those related to obesity; however, little is known about the association of SO with psychosocial distress and health-related quality of life impairment, as well as harsh outcomes such as mortality. International consensus regarding SO definition is needed, which would allow for a better understanding of its prevalence. Moreover, future investigations should be conducted in order to determine whether SO has an adverse effect (i.e., cause-effect relationship, in addition to association) on health. Once these issues are achieved, confirmed and clarified, evidenced-based protocols of treatment may become necessary to address the increase in the prevalence of obesity and sarcopenia worldwide.	Exclude in title and abstract screen	No	0						Yes. The publication is a review article that discusses the definition and health consequences of sarcopenic obesity in individuals with overweight and obesity. However, based on the abstract alone, it is not clear whether the study only uses human subjects.	Not sure. The publication discusses sarcopenic obesity, a condition involving both sarcopenia and obesity, but does not specific state whether patients with sarcopenia were included in the studies reviewed.	Not sure. The abstract mentions both sarcopenic obesity and overweight/obese individuals, but it is unclear whether participants without sarcopenia are included in the review.	No. This is a review article, not original research.	Yes. The title and abstract mention health-related quality of life impairment as a potential health consequence of sarcopenic obesity.	{'answer of action 1': 'No', 'answer of action 2': 'No', 'answer of action 3': 'No', 'answer of action 4': 'No', 'answer of action 5': 'No', 'answer of action 6': 'No'}	No, it does not meet all the criteria. Reasons: (1) The abstract mentions that the study involves individuals with overweight and obesity, but it does not specify whether they are considered patients with sarcopenia or not. (4) The publication is a review, not an original research article.	{ "answer of action 1": "Yes", "answer of action 2": "No", "answer of action 3": "No" }	No										Y	NS	NS	N	Y	No	No	No	No	No	No
23052001	1174	Pathophysiology, relevance and natural history of oropharyngeal dysphagia among older people.	Title: Pathophysiology, relevance and natural history of oropharyngeal dysphagia among older people.. Abstract: Oropharyngeal dysphagia (OD) is a very frequent condition among older people with a prevalence ranging from mild symptoms in 25% of the independently living to severe symptoms in more than 50% living in nursing homes. There are several validated methods of screening, and clinical assessment and videofluoroscopy are the gold standard for the study of the mechanisms of OD in the elderly. Oropharyngeal residue is mainly caused by weak bolus propulsion forces due to tongue sarcopenia. The neural elements of swallow response are also impaired in older persons, with prolonged and delayed laryngeal vestibule closure and slow hyoid movement causing oropharyngeal aspirations. OD causes malnutrition, dehydration, impaired quality of life, lower respiratory tract infections, aspiration pneumonia, and poor prognosis including prolonged hospital stay and enhanced morbidity and mortality in several phenotypes of older patients ranging from independently living older people, hospitalized older patients and nursing home residents. Enhancing bolus viscosity of fluids greatly improves safety of swallow in all these patients. We believe OD should be recognized as a major geriatric syndrome, and we recommend a policy of systematic and universal screening and assessment of OD among older people to prevent its severe complications.	Exclude in title and abstract screen	No	0						Yes, this publication meets the criteria as it discusses the prevalence, mechanisms, and complications of oropharyngeal dysphagia (OD) in older people, who are human research subjects. The publication also recommends screening and assessment of OD among older people.	Yes, this publication meets our criteria. The abstract mentions sarcopenia as a cause of oropharyngeal residue leading to oropharyngeal dysphagia, which is a condition prevalent among older people.	Yes. This publication meets our criteria as it involves participants without sarcopenia, but instead focuses on the condition of oropharyngeal dysphagia among older people.	Yes. This publication discusses an original research study on the prevalence, causes, and consequences of oropharyngeal dysphagia among older people, including methods of screening and assessment. It also suggests recommendations for preventing severe complications.	Yes. The title and abstract mention oropharyngeal dysphagia as a condition that impairs quality of life among older adults. Additionally, the abstract mentions that oropharyngeal dysphagia causes poor prognosis including prolonged hospital stay and enhanced morbidity and mortality.	{ "answer of action 1": "Yes", "answer of action 2": "Yes", "answer of action 3": "No", "answer of action 4": "Yes", "answer of action 5": "Yes", "answer of action 6": "No" }	Yes. This publication meets all the criteria. 1. It only uses humans as research subjects. 2. It involves patients with sarcopenia, as it mentions tongue sarcopenia as a cause of oropharyngeal residue. 3. It involves participants without sarcopenia, as it mentions independently living older people, hospitalized older patients, and nursing home residents. 4. It is original research as it provides information on the pathophysiology, relevance, and natural history of oropharyngeal dysphagia. 5. The title and abstract explicitly mention the study of oropharyngeal dysphagia, which is a health-related quality of life assessment.	{ "answer of action 1": "Yes", "answer of action 2": "Yes", "answer of action 3": "Yes" }	Yes										Y	Y	Y	Y	Y	Yes	No	Yes	Yes	Yes	Yes
32107098	557	The high prevalence of sarcopenia and its associated outcomes following hip surgery in Taiwanese geriatric patients with a hip fracture.	Title: The high prevalence of sarcopenia and its associated outcomes following hip surgery in Taiwanese geriatric patients with a hip fracture.. Abstract: Sarcopenia, which is a common risk factor for falls and fractures, affects the functional outcome and mortality in geriatric populations. However, the prevalence of sarcopenia among geriatric Taiwanese patients with a hip fracture is unknown, nor is the effect of sarcopenia on the outcome of hip surgery. From December 2017 to February 2019, geriatric patients who underwent surgery for a hip fracture were prospectively enrolled. Basic demographic data, responses to questionnaires for dementia screening and quality of life (QoL) and daily living activities (ADL) before the injury were analyzed to identify any association with sarcopenia. The QoL and ADL were monitored at six months after the operation to determine the difference between hip fracture patients with or without sarcopenia. Of 139 hip fracture patients, 70 (50.36%) were diagnosed with sarcopenia. Accounting for all confounding factors in the multivariate logistic regression, lower body mass index (BMI), male gender and a weaker handgrip are the risk factors that are most strongly associated with a diagnosis of sarcopenia in geriatric patients with a hip fracture. Hip fracture patients with sarcopenia also have poor ADL and a lower QoL than patients without sarcopenia before the injury and six months after the operation. A high prevalence of sarcopenia among geriatric hip fracture patients is associated with a poor mid-term outcome following hip surgery. Clinicians must recognize the risk of sarcopenia, especially for male hip fracture patients with a lower BMI and a weaker handgrip.	Exclude in title and abstract screen	No	0						Yes, the publication meets the criteria as it only uses human research subjects (geriatric patients with a hip fracture) for the study.	Yes, this publication meets our criteria as it involves patients with sarcopenia who underwent hip surgery.	Yes. The publication does involve participants with sarcopenia.	Yes. This publication is original research that presents findings of a prospective study.	Yes. The title and abstract mention quality of life (QoL) assessment. The abstract also mentions that QoL were monitored at six months after the operation to determine the difference between hip fracture patients with or without sarcopenia.	{'answer of action 1': 'Yes', 'answer of action 2': 'Yes', 'answer of action 3': 'No', 'answer of action 4': 'Yes', 'answer of action 5': 'Yes', 'answer of action 6': 'No'}	Yes. This publication meets all the criteria. (1) It studies only human subjects. (2) It involves patients with sarcopenia. (3) It involves participants without sarcopenia. (4) It is original research. (5) The title and abstract explicitly mention that the study reported health-related quality of life assessment.	{ "answer of action 1": "Yes", "answer of action 2": "Yes", "answer of action 3": "Yes" }	Yes										Y	Y	Y	Y	Y	Yes	No	Yes	Yes	Yes	Yes
35613663	61	Life-Space Mobility in Aged Care Residents: Frailty In Residential Sector over Time (FIRST) Study Findings.	Title: Life-Space Mobility in Aged Care Residents: Frailty In Residential Sector over Time (FIRST) Study Findings.. Abstract: Life-space mobility is a measure of the extent and frequency of mobility in older adults reflecting not only physical function, but also cognitive, psychosocial, and environmental factors. This study aimed to (1) develop life-space mobility profiles for nursing home residents; (2) examine independent factors associated with these profiles; and (3) identify health outcomes [ie, mortality, quality of life (QoL) and falls] associated with the life-space mobility profiles at 1??year. Prospective cohort study. Twelve nursing homes including 556 residents, mean age 87.73 ?? 7.25??years, 73.0% female. Life-space mobility was measured using the Nursing Home Life-Space Diameter (NHLSD). Mortality and falls were extracted from residents' records. QoL was measured using the QoL in Alzheimer Disease (QoL-AD) scale. NHLSD scores ranged from 0 to 50 with a mean score of 27.86 ?? 10.12. Resident life-space mobility was mainly centered around their room (94.8%, n??= 527) and wing (86.4%, n??= 485). One-half of the residents left their wing daily (51.0%, n??= 284), and over one-quarter (26.4%, n??= 147) ventured outside their nursing home at least weekly. Significant associations (P &lt; .05) with high life-space mobility, identified through multivariable analyses, included lower age [odds ratio (OR) 0.70, 95% confidence interval (CI) 0.51, 0.96]; lower frailty levels (OR 0.67, 95% CI 0.50, 0.86); lower sarcopenia risk (OR 0.72, 95% CI 0.65, 0.79); and a better nutritional status (OR 1.16, 95% CI 1.05, 1.29). High life-space mobility was a predictor (P &lt; .05) of lower mortality, lower falls rate, and higher QoL at 1??year when compared with moderate or low mobility. Given the independent association between high life-space mobility and lower frailty status, lower sarcopenia risk, and a better nutritional status, physical activity and nutritional interventions may be beneficial in leading to improved life-space use. This requires further investigation. Improved life-space mobility can lead to improved health outcomes, such as lower mortality, lower falls rate, and improved QoL.	Exclude in title and abstract screen	No	0						No. This study includes nursing home residents as research subjects, but we do not know if there were any non-human subjects involved.	Yes. The study does involve patients with sarcopenia. The abstract reports that lower sarcopenia risk was associated with higher life-space mobility.	Not sure. The abstract does not specify whether the participants have sarcopenia or not.	Yes, this publication meets the criteria of original research as it reports findings from a prospective cohort study conducted in nursing homes.	Yes. The title and abstract mention quality of life assessment with the QoL in Alzheimer Disease (QoL-AD) scale.	{ "answer of action 1": "Yes", "answer of action 2": "No", "answer of action 3": "Yes", "answer of action 4": "Yes", "answer of action 5": "No", "answer of action 6": "No" }	Yes. This publication meets all the criteria. (1) It mentions that the study used older adults as research subjects. (2) It includes participants with sarcopenia as it mentions lower sarcopenia risk as an independent factor associated with high life-space mobility. (3) It includes participants without sarcopenia as it also mentions lower sarcopenia risk as an independent factor associated with high life-space mobility. (4) It is an original research study. (5) The title and abstract explicitly mention the assessment of quality of life (QoL) using the QoL in Alzheimer Disease (QoL-AD) scale.	{"answer of action 1": "Yes", "answer of action 2": "Yes", "answer of action 3": "Yes"}	Yes										N	Y	NS	Y	Y	No	No	Yes	Yes	Yes	Yes
35921254	11	An improved method to assess skeletal muscle mass in patients with liver cirrhosis based on computed tomography images.	Title: An improved method to assess skeletal muscle mass in patients with liver cirrhosis based on computed tomography images.. Abstract: Conventionally, the skeletal muscle area with computed tomography (CT) attenuation ranging from -29 to +150 Hounsfield unit (HU) divided by height squared (the conventional skeletal muscle index [SMI]) was used as an index of skeletal muscle mass. However, it includes fat-infiltrated skeletal muscle, which is known to have poor function. This study aims to determine whether the low-fat SMI, which uses skeletal muscle mass with CT attenuation ranging from +30 to +150 HU, or conventional SMI appropriately reflects the function of skeletal muscle. We retrospectively analyzed 120 patients with cirrhosis whose handgrip strength was measured. Among them, 48 patients underwent a physical performance assessment such as liver frailty index (LFI) and short physical performance battery (SPPB), and 80 underwent quality of life (QOL) assessment. The relationships between each SMI and handgrip strength, LFI, SPPB, and QOL were evaluated. Low-fat SMI was significantly correlated with handgrip strength (males, R??=??0.393, p??=??0.002; females, R??=??0.423, p??<??0.001) and LFI (males, R??=??-0.535, p??=??0.035; females, R??=??-0.368, p??=??0.039), whereas conventional SMI was not. When using low-fat SMI, patients with low skeletal muscle mass had significantly low handgrip strength, LFI, SPPB, and physical and social-related QOL score than those without. By contrast, no significant differences were found for any items when using conventional SMI. Low-fat SMI is a good index of skeletal muscle mass that appropriately reflects skeletal muscle function.	Exclude in title and abstract screen	No	0						Yes, this study meets the criteria as it involves human subjects.	Yes, this publication meets our criteria as it involves patients with cirrhosis who are at risk for sarcopenia, and assesses a method to measure skeletal muscle mass in these patients.	Yes, this publication meets our criteria as it involves patients with liver cirrhosis, but there is no mention that they have sarcopenia. The study aims to determine whether the low-fat SMI appropriately reflects the function of skeletal muscle, which suggests that the participants may not have sarcopenia before the study.	Yes. This study presents original research that evaluates the effectiveness of a new method to measure skeletal muscle mass in patients with liver cirrhosis. The study presents new findings on correlations between the low-fat SMI and handgrip strength, LFI, SPPB, and QOL, which provide valuable insights to clinicians and researchers.	Yes. The title and abstract mention quality of life assessment. The study reports quality of life assessment for 80 patients with liver cirrhosis who underwent low-fat skeletal muscle mass assessment with computed tomography. Therefore, it meets the criteria.	{'answer of action 1': 'Yes', 'answer of action 2': 'Yes', 'answer of action 3': 'No', 'answer of action 4': 'Yes', 'answer of action 5': 'Yes', 'answer of action 6': 'No'}	No. This publication does not meet all the criteria. Although it involves patients with liver cirrhosis and assesses skeletal muscle mass, it does not explicitly mention that it includes patients with sarcopenia or participants without sarcopenia. The abstract also does not mention health-related quality of life assessment.	{ "answer of action 1": "Yes", "answer of action 2": "Yes", "answer of action 3": "Yes" }	Yes										Y	Y	Y	Y	Y	Yes	No	No	Yes	Yes	Yes
34344230	263	Comparative effectiveness study of low versus high-intensity aerobic training with resistance training in community-dwelling older men with post-COVID 19 sarcopenia: A randomized controlled trial.	Title: Comparative effectiveness study of low versus high-intensity aerobic training with resistance training in community-dwelling older men with post-COVID 19 sarcopenia: A randomized controlled trial.. Abstract: To find and compare the clinical and psychological effects of low and high-intensity aerobic training combined with resistance training in community-dwelling older men with post-COVID-19 sarcopenia symptoms. Randomized control trial. University physiotherapy clinic. Men in the age range of 60-80?€?years with post-COVID-19 Sarcopenia. All participants received resistance training for whatever time of the day that they received it, and that in addition they were randomized into two groups like low-intensity aerobic training group (<i>n</i>?€?=?€?38) and high-intensity aerobic training group (<i>n</i>?€?=?€?38) for 30?€?minutes/session, 1?€?session/day, 4?€?days/week for 8?€?weeks. Clinical (muscle strength and muscle mass) and psychological (kinesiophobia and quality of life scales) measures were measured at the baseline, fourth week, the eighth week, and at six months follow-up. The 2?€????€?4 group by time repeated measures MANOVA with corrected post-hoc tests for six dependent variables shows a significant difference between the groups (<i>P</i>?€?<?€?0.001). At the end of six months follow up, the handgrip strength, -3.9 (95% CI -4.26 to -3.53), kinesiophobia level 4.7 (95% CI 4.24 to 5.15), and quality of life -10.4 (95% CI -10.81 to -9.9) shows more improvement (<i>P</i>?€?<?€?0.001) in low-intensity aerobic training group than high-intensity aerobic training group, but in muscle mass both groups did not show any significant difference (<i>P</i>?€?>?€?0.05). Low-intensity aerobic training exercises are more effective in improving the clinical (muscle strength) and psychological (kinesiophobia and quality of life) measures than high-intensity aerobic training in post-COVID 19 Sarcopenia.	Exclude in title and abstract screen	No	0						No. The study includes human participants but they are older men who have post-COVID Sarcopenia. It doesn't specify whether there were any female participants, and it doesn't mention whether healthy individuals were also included in the study.	Yes, this publication meets our criteria as it involves patients with post-COVID 19 sarcopenia symptoms.	No, this study involves participants with post-COVID 19 sarcopenia.	Yes, this publication meets the criteria as it is a randomized controlled trial reporting original research.	Yes. The title and abstract mention quality of life scales explicitly.	{ "answer of action 1": "Yes", "answer of action 2": "Yes", "answer of action 3": "No", "answer of action 4": "Yes", "answer of action 5": "Yes", "answer of action 6": "No" }	Yes, the publication meets all the criteria. 1) It uses human subjects as research subjects (older men with post-COVID-19 sarcopenia). 2) It involves patients with sarcopenia (post-COVID-19 sarcopenia). 3) It involves participants without sarcopenia (older men without post-COVID-19 sarcopenia can be considered as a comparison group). 4) It is original research (a randomized controlled trial). 5) The title and abstract explicitly mention the assessment of health-related quality of life (quality of life scales were measured).	{ "answer of action 1": "Yes", "answer of action 2": "Yes", "answer of action 3": "Yes" }	Yes										N	Y	N	Y	Y	No	No	Yes	Yes	Yes	Yes
31878909	589	Comparative assessment of sarcopenia using the JSH, AWGS, and EWGSOP2 criteria and the relationship between sarcopenia, osteoporosis, and osteosarcopenia in patients with liver cirrhosis.	Title: Comparative assessment of sarcopenia using the JSH, AWGS, and EWGSOP2 criteria and the relationship between sarcopenia, osteoporosis, and osteosarcopenia in patients with liver cirrhosis.. Abstract: Sarcopenia and osteoporosis reduce life quality and worsen prognosis in patients with liver cirrhosis (LC). When these two complications coexist, a diagnosis of osteosarcopenia is made. We aimed to investigate the actual situations of sarcopenia, osteoporosis, osteosarcopenia, and vertebral fracture, and to clarify the relationship among these events in patients with LC. We describe a cross-sectional study of 142 patients with LC. Sarcopenia was defined according to the Japan Society of Hepatology (JSH) criteria, Asian Working Group for Sarcopenia (AWGS) criteria, and European Working Group on Sarcopenia in Older People (EWGSOP2) criteria. The skeletal muscle mass index (SMI) and handgrip strength were assessed using bioelectrical impedance analysis and a digital grip strength dynamometer, respectively. Bone mineral density (BMD) was measured using dual energy X-ray absorptiometry, and vertebral fracture was evaluated using spinal lateral X-rays. The severity of LC was assessed using the Child-Pugh classification. Among the 142 patients, the prevalence of sarcopenia was 33.8% (48/142) according to the JSH and AWGS criteria and 28.2% (40/142) according to the EWGSOP2 criteria. The number of patients with osteoporosis, osteosarcopenia, and vertebral fracture was 49 (34.5%), 31 (21.8%), and 41 (28.9%), respectively. Multivariate analysis revealed a close association between sarcopenia and osteoporosis. Osteoporosis was independently associated with sarcopenia [odds ratio (OR)?€?=?€?3.923, P??=?€?0.010]. Conversely, sarcopenia was independently associated with osteoporosis (OR?€?=?€?5.722, P??<?€?0.001). Vertebral fracture occurred most frequently in patients with osteosarcopenia (19/31; 61.3%) and least frequently in those without both sarcopenia and osteoporosis (12/76; 15.8%). The SMI and handgrip strength values were significantly correlated with the BMD of the lumbar spine (r??=?€?0.55 and 0.51, respectively; P??<?€?0.001 for both), femoral neck, (r??=?€?0.67 and 0.62, respectively; P??<?€?0.001 for both), and total hip (r??=?€?0.67 and 0.61, respectively; P??<?€?0.001 for both). Sarcopenia, osteoporosis, osteosarcopenia, and vertebral fracture were highly prevalent and closely associated with one another in patients with LC. Specifically, patients with osteosarcopenia had the highest risk of vertebral fractures. Early diagnosis of these complications is essential for treatment intervention.	Exclude in title and abstract screen	No	0						Yes. The study involves human participants.	Yes, this publication meets our criteria because it involves patients with sarcopenia, and its objective is to investigate the actual situations of sarcopenia, osteoporosis, osteosarcopenia, and vertebral fracture, and to clarify the relationship among these events in patients with liver cirrhosis. The study defined sarcopenia according to three different criteria and assessed skeletal muscle mass index (SMI) and handgrip strength.	Not sure. The abstract does not explicitly state whether participants had sarcopenia or not, but rather investigated the prevalence and relationship of sarcopenia and osteoporosis in patients with liver cirrhosis.	Yes. This study is original research that investigates the prevalence of sarcopenia, osteoporosis, osteosarcopenia, and vertebral fractures and their relationship in patients with liver cirrhosis. They conducted a cross-sectional study of 142 patients and used multiple criteria to define sarcopenia. They also measured bone mineral density and evaluated vertebral fractures. The study provides new insights into the relationship between sarcopenia, osteoporosis, and osteosarcopenia in a population of patients with liver cirrhosis, which can have implications for treatment intervention.	Yes. The title and abstract mention sarcopenia, osteoporosis, and osteosarcopenia as well as their relationship with the health-related quality of life in patients with liver cirrhosis. The study reported health-related quality of life assessment.	{ "answer of action 1": "Yes", "answer of action 2": "Yes", "answer of action 3": "No", "answer of action 4": "Yes", "answer of action 5": "Yes", "answer of action 6": "No" }	Yes, the publication meets all the criteria: (1) It only uses humans as research subjects. (2) It involves patients with sarcopenia. (3) It involves participants without sarcopenia (patients with liver cirrhosis but without sarcopenia). (4) It is an original research study. (5) The title and abstract explicitly mention the study's focus on health-related quality of life assessment.	{ "answer of action 1": "Yes", "answer of action 2": "Yes", "answer of action 3": "Yes" }	Yes										Y	Y	NS	Y	Y	Yes	No	Yes	Yes	Yes	Yes
29964066	801	Exercise in cirrhosis: Translating evidence and experience to practice. [Review]	Title: Exercise in cirrhosis: Translating evidence and experience to practice. [Review]. Abstract: Physical inactivity, sarcopenia, and frailty are highly prevalent, independent predictors of morbidity and mortality in patients with cirrhosis. Across a range of chronic diseases, exercise training is a key recommendation supported by guidelines and, for some conditions, even by governmental funding of exercise programmes. Consistent with the broader chronic disease literature, the evidence for a benefit of exercise in cirrhosis is promising. Several small trials have reported significant improvements in muscle health (mass, strength, functional capacity), quality of life, fatigue, and reductions in the hepatic venous pressure gradient, without adverse events. With strong emerging evidence surrounding the substantial risks of sarcopenia/frailty and our first-hand experiences with liver pre-transplant exercise programmes, we contend that routine patient care in cirrhosis should include an exercise prescription. Some clinicians may lack the resources and necessary background to translate the existing evidence into a practicable intervention. Our team, comprised of physiotherapists, exercise physiologists, hepatologists, transplant specialists, and knowledge translation experts from six North American centres, has distilled the essential background information, tools, and practices into a set of information ready for immediate implementation into clinics ranging from a family practice setting to specialty cirrhosis clinics. Augmenting the rationale and evidence are supplementary materials including video and downloadable materials for both patients and the physician. Supporting the exercising patient is a section regarding information about nutrition, providing practical tips suitable for all patients with cirrhosis.	Exclude in title and abstract screen	No	0						Yes, the abstract mentions human subjects without any mention of animal subjects. Therefore, it meets the criteria.	Yes, the publication meets our criteria as it mentions sarcopenia in patients with cirrhosis as one of the predictors of morbidity and mortality, and highlights the potential benefits of exercise in managing sarcopenia in these patients.	Yes. This publication seems to discuss the benefits of exercise in patients with cirrhosis, but it does not mention specifically whether participants with sarcopenia were included in the studies. However, based on the abstract, the focus seems to be on promoting exercise in cirrhosis patients without sarcopenia, which meets our criteria.	No. This publication is a review article and does not involve any original research study.	Yes. The title and abstract mention that exercise has been shown to have a positive impact on health-related quality of life and other health outcomes in patients with cirrhosis. The abstract explicitly mentions improvement in quality of life and fatigue.	{ "answer of action 1": "Yes", "answer of action 2": "No", "answer of action 3": "No", "answer of action 4": "No", "answer of action 5": "Yes", "answer of action 6": "No" }	No, this publication does not meet all the criteria. The title and abstract do not explicitly mention that the study reported health-related quality of life assessment.	{ "answer of action 1": "No", "answer of action 2": "Yes", "answer of action 3": "No" }	Yes										Y	Y	Y	N	Y	No	No	No	No	No	Yes
34033723	309	Effects of aerobic exercise on patients with pre-dialysis chronic kidney disease: a systematic review of randomized controlled trials.	Title: Effects of aerobic exercise on patients with pre-dialysis chronic kidney disease: a systematic review of randomized controlled trials.. Abstract: Reviewing systematically the randomized controlled trials (RCTs) that evaluated aerobic exercisealone vs. usual care in exercise tolerance, functional capacity, and quality of life (QoL) in patients withpre-dialysis. Searches in the MEDLINE, Cochrane CENTRAL, EMBASE, PEDro, and LILACS databases untilFebruary 2021 included RCTs that evaluated the effects of aerobic exercise on peak VO<sub>2</sub>, functional capacity,lower limb muscle strength, and QoL. The random effect meta-analysis model was used andreported as mean difference (MD) and 95% confidence interval (CI), risk of bias through RoB2.0 and thequality of evidence by GRADE. 10 RCTs, with 365 patients. Aerobic exercise increased 2.07 ml/kg/min (95% CI = 1.16 to 2.98; I2= 24%, QoE moderate) at peak VO<sub>2</sub>; 77.78m (95% CI= 33.27 to 122.30; I2= 44.5%, QoE moderate) in the 6MWT and 7.65 repetitions (95% CI= 5.73 to 9.58; I2= 0 %; QoE moderate) in STS-30 versus usual care. In QoL, studies reported improvements in the questionnaire scores.<i>Eu.</i><sup>2</sup> = 24%, QoE moderado) no pico de VO<sub>2</sub>; 77,78 m (IC95% = 33,27-122,30; <i>Eu.</i><sup>2</sup> = 44,5%, QoE moderado) nas repeti????es 6MWT e 7,65 (IC95% = 5,73-9,58; <i>Eu.</i><sup>2</sup> = 0%; QoE moderado) em STS-30". Aerobic exercise increases VO<sub>2</sub> peak, functional capacity and lower limb muscle strength in patients with pre-dialysis. Effects on QoL appear to be beneficial.IMPLICATIONS FOR REHABILITATIONAerobic exercise should be encouraged in the rehabilitation of patients at any stage of chronic kidney disease.Aerobic exercise promotes improved exercise tolerance, functional capacity, and muscle strength of the lower limbs.There is some evidence to show it is beneficial to improve the quality of life.	Exclude in title and abstract screen	No	0						Yes, this publication meets the criteria as it only uses human subjects as research participants.	Not sure. The publication focuses on aerobic exercise in patients with pre-dialysis chronic kidney disease, but it does not specifically mention sarcopenia. Further information or full-text review is needed to determine if sarcopenia patients were included in the study population.	Yes, it meets the criteria as the study involves participants with pre-dialysis chronic kidney disease, but there's no explicit indication if the participants have sarcopenia or not.	Yes. This publication is a systematic review of randomized controlled trials that evaluated the effects of aerobic exercise on patients with pre-dialysis chronic kidney disease. It presents original research and meets the criteria.	Yes. The title and abstract mention that the study evaluated the effects of aerobic exercise on quality of life (QoL) in patients with pre-dialysis chronic kidney disease.	{ "answer of action 1": "No", "answer of action 2": "No", "answer of action 3": "Yes", "answer of action 4": "Yes", "answer of action 5": "Yes", "answer of action 6": "No" }	No. This publication does not meet all the criteria. Reasons: 1) It is a systematic review of randomized controlled trials, which may include studies that use various research subjects, not just humans. 2) The study focuses on patients with pre-dialysis chronic kidney disease, not sarcopenia. 3) It does not explicitly mention the inclusion of participants without sarcopenia. 4) It is a systematic review, not original research. 5) While the abstract mentions quality of life assessment, it does not explicitly specify that it is health-related quality of life assessment.	{ "answer of action 1": "No", "answer of action 2": "Yes", "answer of action 3": "No" }	No										Y	NS	Y	Y	Y	Yes	No	No	Yes	No	No
34240050	281	Resistance Training With Partial Blood Flow Restriction in a 99-Year-Old Individual: A Case Report.	Title: Resistance Training With Partial Blood Flow Restriction in a 99-Year-Old Individual: A Case Report.. Abstract: In aging populations for which the use of high loads is contraindicated, low load resistance training associated with blood flow restriction (RT-BFR) is an alternative strategy to induce muscle mass gains. This study investigates the effects of RT-BFR on muscle mass, muscle function, and quality of life of a 99-year-old patient with knee osteoarthritis and advanced muscle mass deterioration. Training protocol consisted of 24 sessions of a unilateral free-weight knee extension exercise associated with partial blood flow restriction through a manometer cuff set at 50% of complete vascular occlusion pressure. We evaluated: cross-sectional area (CSA) and thickness (MT) of the vastus lateralis muscle by ultrasound; function through the Timed Up and Go (TUG) test; and quality of life (QoL) by the WHOQOL-bref, WHOQOL-OLD and WOMAC questionnaires. All tests were performed prior to the training period (Pre) and after the 12th (Mid) and 24th (Post) sessions. Changes were considered significant if higher than 2 times the measurement's coefficient of variation (CV). After 24 sessions, there was an increase of 12% in CSA and 8% in MT. Questionnaires scores and TUG values worsened from Pre to Mid and returned in Post. We consider RT-BFR a viable and effective strategy to promote muscle mass gains in nonagenarians and delay the decline in functionality and QoL associated with aging.	Exclude in title and abstract screen	No	0						Not sure. The abstract does not provide information on whether human subjects were used exclusively, therefore it is uncertain if the criteria is met.	Yes. This study involves a patient with advanced muscle mass deterioration and evaluates the effects of RT-BFR on skeletal muscle mass, function, and quality of life.	Yes. This study involves participants without sarcopenia (the 99-year-old patient had knee osteoarthritis and advanced muscle mass deterioration, but no mention of sarcopenia).	Yes, this publication meets the criteria as it presents original research on the effects of RT-BFR on muscle mass, muscle function, and quality of life of a 99-year-old patient with knee osteoarthritis and advanced muscle mass deterioration. It includes a methodology for training protocol and measures such as CSA and thickness of the vastus lateralis muscle, function through the Timed Up and Go (TUG) test, and quality of life (QoL) by the WHOQOL-bref, WHOQOL-OLD and WOMAC questionnaires. The study shows significant changes in the measured variables and concludes that RT-BFR is a viable and effective strategy to promote muscle mass gains in nonagenarians and delay the decline in functionality and QoL associated with aging.	Yes. The title and abstract mention that the study investigated the effects of resistance training with partial blood flow restriction on quality of life (QoL) in a 99-year-old patient with knee osteoarthritis and muscle mass deterioration. The methods section also states that QoL was assessed using the WHOQOL-bref, WHOQOL-OLD and WOMAC questionnaires.	{ "answer of action 1": "Yes", "answer of action 2": "No", "answer of action 3": "No", "answer of action 4": "Yes", "answer of action 5": "Yes", "answer of action 6": "No" }	Yes. Reasons: (1) The study only uses humans as research subjects, as indicated by the mention of a 99-year-old patient. (2) The study involves a patient with sarcopenia, as mentioned in the abstract. (3) The study also includes participants without sarcopenia, as indicated by the mention of nonagenarians. (4) The study is original research, as it is a case report and not a review or protocol. (5) The title and abstract explicitly mention the assessment of quality of life using the WHOQOL-bref, WHOQOL-OLD, and WOMAC questionnaires.	{ "answer of action 1": "Yes", "answer of action 2": "Yes", "answer of action 3": "Yes" }	Yes										NS	Y	Y	Y	Y	Yes	No	Yes	Yes	Yes	Yes
33294251	412	Prevalence of Sarcopenia in Older South African Patients Following Surgery for Fragility Fractures of the Hip.	Title: Prevalence of Sarcopenia in Older South African Patients Following Surgery for Fragility Fractures of the Hip.. Abstract: Geriatric patients with a fragility fracture of the hip (FFH) are especially prone to sarcopenia with poor functional outcomes and quality of life. We assessed the prevalence of sarcopenia in older South African patients with FFH. Risk factors for sarcopenia were also investigated. From August 1 to November 30, 2018, all older patients with FFH were invited to participate. Sarcopenia was diagnosed based on the revised criteria of the European Working Group on Sarcopenia in Older People (EWGSOP2). Handgrip strength (HGS) and muscle strength were assessed. Muscle quantity was determined by dual-energy X-ray absorptiometry. Demographic information was collected, and 25-hydroxyvitamin D (25[OH]D) status was determined. Of the 100 hip fracture cases, 65 were enrolled, and 52% (34/65) were sarcopenic (women: 62%; men: 38%). HGS accurately identified sarcopenia (sensitivity and specificity: 100%). Patients >80 years of age had a prevalence of sarcopenia twice (18/21 [83%]) that of younger patients (18/44 [36%]). Women with sarcopenia were smaller than those without (weight: p < 0.001; height: p < 0.001; body mass index: p = 0.018). Low 25(OH)D was almost universally present, with median 25(OH)D levels significantly lower in the patients with sarcopenia (27 nmol/L [interquartile range {IQR}: 20-39] vs. 40 nmol/L [IQR: 29-53]). Several risk factors, including advanced age; female sex; a smaller body size, especially among women; limited physical activity; and low 25(OH)D levels, were identified. The accuracy of HGS testing in this cohort underscores EWGSOP2's recommendation that muscle strength is key to sarcopenia. Further study and follow-up are required to determine the clinical relevance of sarcopenia among FFH patients. The prevalence of sarcopenia in our FFH population is high. Sarcopenia is associated with poor patient outcomes following surgical intervention. Orthopaedic surgeons should therefore be cognizant of the presentation and associated risk of sarcopenia as our patient populations age.	Exclude in title and abstract screen	No	0						Yes, this publication meets the criteria as it only uses human subjects as research participants.	Yes, this publication meets our criteria as it involves patients with sarcopenia, specifically those with fragility fractures of the hip. The study assesses the prevalence and risk factors of sarcopenia in older South African patients. Sarcopenia was diagnosed based on the revised criteria of the European Working Group on Sarcopenia in Older People (EWGSOP2).	No. The study involves participants with fragility fractures of the hip, who are at increased risk of sarcopenia. Therefore, it cannot be assumed that all participants do not have sarcopenia.	Yes. This publication describes original research assessing the prevalence of sarcopenia in older South African patients with FFH. They use a variety of measures to diagnose sarcopenia, and investigate risk factors. The publication provides new knowledge on this topic.	Yes. The title and abstract mention that the study investigated the prevalence of sarcopenia in older patients with hip fracture and how it's associated with poor functional outcomes and quality of life. The study also explicitly mentions that they assessed health-related quality of life through handgrip strength (HGS) and muscle strength assessment. Hence, it meets our criteria.	{ "answer of action 1": "Yes", "answer of action 2": "Yes", "answer of action 3": "No", "answer of action 4": "Yes", "answer of action 5": "Yes", "answer of action 6": "No" }	Yes. Reasons: (1) The study only uses human participants as research subjects. (2) The study involves patients with sarcopenia (prevalence of sarcopenia in older South African patients with FFH is assessed). (3) The study involves participants without sarcopenia (both sarcopenic and non-sarcopenic patients are included). (4) The study is original research as it presents prevalence data and investigates risk factors for sarcopenia. (5) The title and abstract explicitly mention the assessment of health-related quality of life (mention of "poor functional outcomes and quality of life" associated with sarcopenia in geriatric patients with FFH).	{ "answer of action 1": "Yes", "answer of action 2": "Yes", "answer of action 3": "Yes" }	Yes										Y	Y	N	Y	Y	No	No	Yes	Yes	Yes	Yes
35469091	80	Randomised clinical trial: effect of adding branched chain amino acids to exercise and standard-of-care on muscle mass in cirrhotic patients with sarcopenia.	Title: Randomised clinical trial: effect of adding branched chain amino acids to exercise and standard-of-care on muscle mass in cirrhotic patients with sarcopenia.. Abstract: The role of branched-chain amino acids (BCAA) in improving muscle mass in cirrhosis is presently debatable. To evaluate the role of BCAA in improving muscle mass in a double-blind randomized placebo-controlled trial in patients with cirrhosis having sarcopenia. Consecutive patients with cirrhosis with Child-Pugh score?€?<?€?10 and sarcopenia were randomized to receive either 12??g/day of BCAA orally or a placebo (1:1) for 6??months in addition to a home-based exercise program (30??min/day), dietary counselling and standard medical therapy. Sarcopenia was defined according to gender-specific axial skeletal muscle index (SMI) cut-offs. The primary endpoint was a change in muscle mass based on CT scan (SMI) after 6??months of supplementation. Sixty patients [mean age 41.6?€????€?9.9??years; males (66.6%) of predominantly viral (40%) and alcohol-related (31.7%) cirrhosis] were randomized. Baseline clinical and demographic characters were similar except MELD score (10.2?€????€?2.8 vs. 12.2?€????€?3.5, p?€?=?€?0.02) and calorie intake (1838.1??kcal?€????€?631.5 vs. 2217.5??kcal?€????€?707.3, p?€?=?€?0.03), both being higher in the placebo arm. After adjusting for both baseline confounders, baseline SMI and protein intake, the change in SMI at 6??months was similar in both groups [mean adjusted difference (MAD)?€?+?€?0.84, CI -??2.9;?€?+?€?1.2, p?€?=?€?0.42] by intention-to-treat analysis. The secondary outcomes including change in handgrip strength (p?€?=?€?0.65), 6-m gait speed (p?€?=?€?0.20), 6-min walk distance (p?€?=?€?0.39) were similar in both arms. Four patients had minor adverse events in each arm. Addition of BCAA to exercise, dietary counselling and standard medical therapy did not improve muscle mass in patients with cirrhosis having sarcopenia. (CTRI/2019/05/019269). CTRI/2019/05/019269 (Clinical Trials Registry of India).	Exclude in title and abstract screen	No	0						Yes, it meets the criteria as the study involves only human subjects.	Yes, this publication meets our criteria as it involves patients with sarcopenia.	No. The study involves participants with sarcopenia.	Yes, this publication meets our criteria as it is a randomized, double-blind, placebo-controlled trial that explores the effect of adding branched-chain amino acids to exercise and standard-of-care on muscle mass in cirrhotic patients with sarcopenia.	Yes. The title and abstract mention that the study reported health-related quality of life assessment by evaluating the role of BCAA in improving muscle mass in a randomized placebo-controlled trial in patients with cirrhosis having sarcopenia.	{'answer of action 1': 'Yes', 'answer of action 2': 'Yes', 'answer of action 3': 'No', 'answer of action 4': 'Yes', 'answer of action 5': 'Yes', 'answer of action 6': 'No'}	Yes. This publication meets all the criteria: (1) It uses humans as research subjects. (2) It involves patients with sarcopenia. (3) It involves participants without sarcopenia (as sarcopenia is one of the inclusion criteria for the study). (4) It is an original research study. (5) The title and abstract explicitly mention the assessment of health-related quality of life.	{ "answer of action 1": "Yes", "answer of action 2": "Yes", "answer of action 3": "Yes" }	Yes										Y	Y	N	Y	Y	No	No	Yes	Yes	Yes	Yes
33474847	387	Impact of Sarcopenia on Erectile Function after Nerve-Sparing Robot-Assisted Radical Prostatectomy.	Title: Impact of Sarcopenia on Erectile Function after Nerve-Sparing Robot-Assisted Radical Prostatectomy.. Abstract: To determine the impact of sarcopenia on erectile functional outcomes after a nerve-sparing (NS) robot-assisted radical prostatectomy (RARP) using patient-reported validated questionnaires. In this retrospective study, RARP was performed on 841 patients at Okayama University Hospital, of which 132 underwent NS RARP. Erectile functional outcomes were assessed using the 5-item version of the International Index of Erectile Function (IIEF-5) and the Expanded Prostate Cancer Index Composite before and 1, 3, 6, and 12 months after surgery. Automated measurement of skeletal muscle at L3 was achieved using volume analyzer software and normalizing for height (cm??/m??) to calculate skeletal muscle index (SMI). Patients who had an IIEF-5???4 comprised the group with erectile dysfunction (ED), and those with an IIEF-5???5 made up the non-ED group. This study enrolled 95 patients of median age 65 years with a preoperative IIEF-5 of 16. There were no significant differences between patients with and without sarcopenia among those with preoperative IIEF-5. Postoperatively, in the ED group, SMI and preoperative IIEF-5 were significantly lower than in the non-ED group. Multiple linear regression analysis revealed that (1) both SMI and preoperative IIEF-5 were independent predictors of ED, and (2) sarcopenia and preoperative IIEF-5 were predictors of ED at 12 months after NS RARP. Patients with sarcopenia can have worse erectile functional outcomes after NS RARP. Sarcopenia and a lower preoperative IIEF-5 score may be predictive of postoperative ED.	Exclude in title and abstract screen	No	0						Yes, this study meets the criteria as it only uses human subjects.	Yes. This publication involves patients with sarcopenia as one of the variables studied. Sarcopenia is one of the factors that predict postoperative erectile dysfunction after nerve-sparing robot-assisted radical prostatectomy.	No. This study involves participants with sarcopenia.	Yes. This publication meets the criteria because it presents original research on the impact of sarcopenia on erectile function after nerve-sparing robot-assisted radical prostatectomy. It includes a retrospective study with data collection and statistical analysis.	Yes. The title and abstract mention that the study reported health-related quality of life assessment in terms of erectile functional outcomes.	{ "answer of action 1": "Yes", "answer of action 2": "Yes", "answer of action 3": "No", "answer of action 4": "Yes", "answer of action 5": "Yes", "answer of action 6": "No" }	Yes. This publication meets all the mentioned criteria. 1. It explicitly mentions that the study used human subjects. 2. It involves patients with sarcopenia. 3. It involves participants without sarcopenia. 4. It is original research. 5. The title and abstract explicitly mention the study's focus on health-related quality of life assessment by using patient-reported validated questionnaires.	{ "answer of action 1": "Yes", "answer of action 2": "Yes", "answer of action 3": "Yes" }	Yes										Y	Y	N	Y	Y	No	No	Yes	Yes	Yes	Yes
28199774	924	Sarcopenia predicts minimal hepatic encephalopathy in patients with liver cirrhosis.	Title: Sarcopenia predicts minimal hepatic encephalopathy in patients with liver cirrhosis.. Abstract: Minimal hepatic encephalopathy (MHE) and sarcopenia impair the health-related quality of life and prognosis of patients with liver cirrhosis; however, the relationship between MHE and sarcopenia remains unclear. The aim of this study was to investigate their relationship and to identify the predictors of MHE in cirrhotic patients. This retrospective study evaluated 120 cirrhotic patients who were tested for MHE and sarcopenia. Minimal hepatic encephalopathy was diagnosed by using the computer-aided neuropsychiatric test. Sarcopenia was diagnosed based on the assessment criteria recommended by the Japan Society of Hepatology. Muscle mass and muscle strength were measured by using bio-impedance analysis and digital grip strength dynamometer. Univariate and multivariate logistic regression analyses were carried out to identify the predictors of MHE. Of the 120 cirrhotic patients, 28 (23%) and 32 (27%) were diagnosed with MHE and sarcopenia, respectively. The prevalence of MHE was higher in patients with sarcopenia than in those without sarcopenia (P?€?=?€?0.01). By the univariate analysis, MHE was significantly complicated with sarcopenia (P?€?<??0.01). In the multivariate analysis, sarcopenia (odds ratio?€?=?€?3.31, 95% confidence interval?€?=?€?1.19-9.42; P?€?=?€?0.02) and serum branched-chain amino acids levels <327 nmol/mL (odds ratio?€?=?€?2.98, 95% confidence interval?€?=?€?1.08-8.34; P?€?=?€?0.03) were found to be associated with MHE. Sarcopenia and serum branched-chain amino acids levels were predictors of MHE. The amelioration of sarcopenia and/or amino acids imbalance may improve MHE in patients with liver cirrhosis.	Exclude in title and abstract screen	No	0						Yes. The study only used human participants.	Yes, this publication meets our criteria. The study involves patients with sarcopenia and their relationship with minimal hepatic encephalopathy in cirrhotic patients is investigated. The study uses the assessment criteria recommended by the Japan Society of Hepatology to diagnose sarcopenia.	Not sure. The article does involve participants with cirrhosis but it does not specify if they had sarcopenia or not before the study. The article's objective is to investigate the relationship between MHE and sarcopenia and identify the predictors of MHE in cirrhotic patients.	Yes. This publication is original research as it describes a retrospective study that aims to investigate the relationship between MHE and sarcopenia as well as to identify the predictors of MHE in cirrhotic patients. The study used univariate and multivariate logistic regression analyses to identify the predictors of MHE.	Yes. The title and abstract mention that the study reported health-related quality of life assessment, as it states that MHE and sarcopenia impair the health-related quality of life and prognosis of patients with liver cirrhosis.	{ "answer of action 1": "Yes", "answer of action 2": "Yes", "answer of action 3": "No", "answer of action 4": "Yes", "answer of action 5": "Yes", "answer of action 6": "No" }	Yes, this publication meets all the criteria. 1) The study only uses human subjects. 2) The study involves patients with sarcopenia. 3) The study also involves participants without sarcopenia since it compares the prevalence of MHE in patients with and without sarcopenia. 4) The study is original research. 5) The title and abstract explicitly mention that the study reported health-related quality of life assessment.	{'answer of action 1': 'Yes', 'answer of action 2': 'Yes', 'answer of action 3': 'Yes'}	Yes										Y	Y	NS	Y	Y	Yes	No	Yes	Yes	Yes	Yes
33022414	446	Highlighting sarcopenia management for promoting surgical outcomes in esophageal cancers: Evidence from a prospective cohort study.	Title: Highlighting sarcopenia management for promoting surgical outcomes in esophageal cancers: Evidence from a prospective cohort study.. Abstract: Studies have provided controversial and limited knowledge regarding the impact of sarcopenia on surgical outcomes in esophageal cancers due to retrospective study designs and single muscle-mass assessment. This prospective cohort study aimed to resolve these issues. Bioelectrical impedance analysis, handgrip strength measurement, and the 4-m walking test were conducted before surgery. Sarcopenia was diagnosed as low appendicular skeletal muscle mass index (<7.0??kg/m<sup>2</sup> in men and <5.7??kg/m<sup>2</sup> in women) plus low handgrip strength (<26??kg in men and <18??kg in women) and/or low gait speed (<0.8??m/s). Presarcopenia was diagnosed as either: (1) solely low muscle mass index; or (2) solely low handgrip strength and/or gait speed. Endpoints included perioperative biochemical indicators, postoperative complications, and the recovery of postoperative quality of life (QOL). In total, 212 patients were enrolled, including 55 (25.9%) and 60 (28.3%) patients diagnosed with sarcopenia and presarcopenia, respectively. The presarcopenic and normal patients showed a similar risk of postoperative complications and were combined. Despite similar baseline levels, sarcopenic patients (vs. non-sarcopenic) showed decreased prealbumin on postoperative day (POD) 1, decreased albumin on PODs 1, 3, and 5, and delayed recovery of lymphocyte counts (all P??<??0.05). The levels of C-reactive protein in sarcopenic patients was lower than in non-sarcopenic patients on POD 1 (P??=??0.010) but higher on POD 5 (P??=??0.001). Multivariate analyses demonstrated the independent predictive value of sarcopenia for overall complications (P??< 0.001), major complications (Clavien-Dindo grade???????III, P??=??0.001), and delayed hospital discharge (>12 days, P??< 0.001). Sarcopenia was demonstrated as a risk factor for deteriorated global QOL (P??=??0.001), physical (P??=??0.001) and role functions (P??=??0.006), and severe fatigue (P??=??0.004) at four weeks after surgery. Sarcopenia was associated with poor metabolic stress and immune responses surrounding esophagectomy and was a potential target for reducing complications and promoting recovery of QOL.	Exclude in title and abstract screen	No	0						Yes. The abstract states that the study uses human subjects (212 patients) to investigate the impact of sarcopenia on surgical outcomes in esophageal cancers. No other animals or non-human subjects are mentioned.	Yes, this publication meets our criteria as it involves patients with sarcopenia. The study diagnosed patients with low appendicular skeletal muscle mass index plus low handgrip strength and/or low gait speed. They compared patients with sarcopenia to non-sarcopenic patients and demonstrated the independent predictive value of sarcopenia for overall complications, major complications, and delayed hospital discharge. Additionally, sarcopenia was associated with deteriorated global QOL, physical and role functions, and severe fatigue at four weeks after surgery.	Yes, the publication involves participants with sarcopenia.	Yes, this publication meets our criteria as it is a prospective cohort study reporting original research.	Yes. The title and abstract mention that the study reported health-related quality of life assessment, specifically the recovery of postoperative quality of life.	{ "answer of action 1": "Yes", "answer of action 2": "Yes", "answer of action 3": "Yes", "answer of action 4": "Yes", "answer of action 5": "Yes", "answer of action 6": "Yes" }	Yes. Reasons: (1) This study uses humans as research subjects. (2) The study involves patients with sarcopenia. (3) The study involves participants without sarcopenia (presarcopenia). (4) The study is original research. (5) The title and abstract explicitly mention the assessment of postoperative quality of life (QOL).	{ "answer of action 1": "Yes", "answer of action 2": "Yes", "answer of action 3": "Yes" }	Yes										Y	Y	Y	Y	Y	Yes	Yes	Yes	Yes	Yes	Yes
29413021	837	Nutritional Therapy in Chronic Pancreatitis. [Review]	Title: Nutritional Therapy in Chronic Pancreatitis. [Review]. Abstract: Malnutrition is a frequent complication in patients with chronic pancreatitis. Maldigestion as a consequence of pancreatic exocrine insufficiency is the major cause of malnutrition in these patients. Together with that, toxic habits and alterations of the gastroduodenal transit may play a relevant role. Malnutrition in chronic pancreatitis is associated with osteoporosis, sarcopenia, poor quality of life, and increased mortality. An adequate nutritional evaluation including anthropometric, biochemical, and morphologic parameters is recommended in these patients. Nutritional advice and support together with an adequate pancreatic enzyme replacement therapy are indicated.	Exclude in title and abstract screen	No	0						Yes, not sure. The title and abstract suggest that the publication may discuss human subjects with chronic pancreatitis, but it is not clear if any research was conducted on human subjects or if the publication is solely a review of existing studies.	Not sure. Though the article mentions that malnutrition in chronic pancreatitis is associated with sarcopenia, it does not specifically mention any studies involving patients with sarcopenia.	Yes. This publication is a review that discusses malnutrition as a complication of chronic pancreatitis, which is a condition that can potentially cause sarcopenia. However, the abstract does not specify whether participants with sarcopenia were included or excluded from the studies reviewed.	No. This is a review publication.	Yes. The title and abstract mention that the study reported health-related quality of life assessment.	{ "answer of action 1": "No", "answer of action 2": "No", "answer of action 3": "Yes", "answer of action 4": "No", "answer of action 5": "No", "answer of action 6": "No" }	No. This publication does not meet criterion (2) as it does not involve patients with sarcopenia. The title and abstract mention chronic pancreatitis and its complications, but not specifically sarcopenia.	{ "answer of action 1": "No", "answer of action 2": "Yes", "answer of action 3": "No" }	No										NS	NS	Y	N	Y	No	No	No	No	No	No
22526152	1190	Prevalence of sarcopenia and relevance of body composition, physiological function, fatigue, and health-related quality of life in patients before allogeneic hematopoietic stem cell transplantation.	Title: Prevalence of sarcopenia and relevance of body composition, physiological function, fatigue, and health-related quality of life in patients before allogeneic hematopoietic stem cell transplantation.. Abstract: Cachexia in patients with hematological malignancies is often related to sarcopenia. We believe that allogeneic hematopoietic stem cell transplant (allo-HSCT) patients often exhibit sarcopenia prior to transplantation. Here, we aimed to investigate the prevalence of sarcopenia and its relationship with body composition, physiological function, nutrition, fatigue, and health-related quality of life (QOL) in patients before allo-HSCT. We further investigated the confounding factors associated with sarcopenia. We included 164 patients with allo-HSCT in this study. Body composition, handgrip, knee extensor strength, and 6-min walk test were evaluated. Furthermore, fatigue, nutritional status, and health-related QOL were also evaluated. Eighty-three patients (50.6 %) enrolled in our study had sarcopenia prior to allo-HSCT. Patients with sarcopenia experienced decreased muscular strength and increased fatigue compared with patients without sarcopenia (p < 0.05). Patients with sarcopenia showed significantly lower scores in physical functioning, bodily pain, and vitality in health-related QOL than those without sarcopenia. Multivariate regression analysis revealed that only gender and body mass index were significantly related to sarcopenia (gender, odds ratio, 3.09; body mass index, odds ratio, 0.70; p < 0.01). Sarcopenia is common in patients before allo-HSCT and related to low muscle strength, fatigue, and health-related QOL. Male patients may be more susceptible to sarcopenia than female patients before allo-HSCT. Further study of rehabilitation with gender insight is warranted for patients receiving allo-HSCT.	Exclude in title and abstract screen	No	0						Yes. The study includes only human subjects (patients with allo-HSCT) and investigates the prevalence of sarcopenia and its relationship with various variables.	Yes, this publication meets the criteria as it investigates the prevalence of sarcopenia and its relationship with body composition, physiological function, fatigue, and health-related quality of life in patients before allogeneic hematopoietic stem cell transplant, and includes patients with sarcopenia.	No, this publication does not meet the criteria as it involves participants with sarcopenia.	Yes. This publication reports on an original research study investigating the prevalence of sarcopenia and its relationship with various factors in patients before allogeneic hematopoietic stem cell transplantation. It includes an evaluation of body composition, physiological function, nutrition, fatigue, and health-related quality of life and includes statistical analysis.	Yes. The title and abstract mention that the study reported health-related quality of life assessment.	{ "answer of action 1": "Yes", "answer of action 2": "Yes", "answer of action 3": "No", "answer of action 4": "Yes", "answer of action 5": "Yes", "answer of action 6": "No" }	Yes, it meets all the criteria. 1) The study uses humans as research subjects as it involves patients with allo-HSCT. 2) The study involves patients with sarcopenia as it specifically mentions the prevalence of sarcopenia and its relationship with various factors. 3) The study also involves participants without sarcopenia as it compares the differences between patients with and without sarcopenia. 4) The study is original research as it presents the findings of the investigation. 5) The title and abstract explicitly mention the assessment of health-related quality of life (QOL) in patients with sarcopenia before allo-HSCT.	{ "answer of action 1": "Yes", "answer of action 2": "Yes", "answer of action 3": "Yes" }	Yes										Y	Y	N	Y	Y	No	No	Yes	Yes	Yes	Yes
33615105	365	Burden of Disease in Patients With Tumor-Induced Osteomalacia.	Title: Burden of Disease in Patients With Tumor-Induced Osteomalacia.. Abstract: Tumor-induced osteomalacia (TIO) is a chronic condition associated with muscle weakness and long-term disability. We conducted a cross-sectional study of patients diagnosed with TIO who had been referred to our institution between May 2018 and December 2019. Our aim was to assess health-related quality of life (HRQoL), fatigue, pain, and muscle mass and strength in these patients. Detailed information was obtained regarding general characteristics, initial symptoms and biochemical parameters measured at diagnosis and on the first visit to our institution. Fatigue was assessed using the Functional Assessment of Chronic Illness Therapy-Fatigue (FACIT-Fatigue) scale, pain using the Brief Pain Inventory-Short Form (BPI-sf) scale and HRQoL by the 36-item Short Form survey (SF-36) questionnaire. Eight patients were included in the study: three without tumor localization, four with nonremission after surgery, and one with clinical recurrence 2?€?years after surgery. Fatigue experienced by patients with TIO was significantly higher compared to the general population (<i>p</i> ?? .0001). The physical summary measure of the SF-36 showed significantly lower values than those of the Argentinean population with chronic conditions (mean 20.4 versus 45.9, <i>p</i> <?€?.0001). According to the BPI-sf, patients with TIO have moderate average pain and the pain interferes severely with walking, general activities, work, and mood. Seven patients had a diagnosis of sarcopenia, four of which had severe sarcopenia. To our best knowledge, this is the first study aimed to quantify fatigue, pain, HRQoL, and muscle mass and strength in a group of patients with TIO. We hope our results contribute to a better understanding of the burden of disease and to establish a basis for future studies-with larger samples-which will make it possible to assess the efficacy of therapeutic interventions for these conditions. ?? 2020 American Society for Bone and Mineral Research ?? 2020 The Authors. <i>JBMR Plus</i> published by Wiley Periodicals LLC on behalf of American Society for Bone and Mineral Research.	Exclude in title and abstract screen	No	0						Not sure. The abstract mentions a study conducted on patients diagnosed with Tumor-induced osteomalacia, but there is no indication of whether the study only used human subjects.	Yes, this publication meets our criteria as it involves patients with sarcopenia. The abstract mentions that seven out of eight patients had a diagnosis of sarcopenia, four of which had severe sarcopenia.	Not sure. While the study focuses on patients with Tumor-induced osteomalacia, it's unclear from the abstract whether participants without sarcopenia were included or excluded from the study. Further clarification is needed.	Yes, this publication meets the criteria as it is a cross-sectional study that collected original data on the health-related quality of life, fatigue, pain, and muscle mass and strength of patients diagnosed with Tumor-induced Osteomalacia.	Yes. The title and abstract mention that the study reported health-related quality of life assessment. The study aimed to assess health-related quality of life (HRQoL), fatigue, pain, and muscle mass and strength in patients with tumor-induced osteomalacia and also used several outcome measures, including the SF-36 questionnaire, the Functional Assessment of Chronic Illness Therapy-Fatigue (FACIT-Fatigue) scale, and the Brief Pain Inventory-Short Form (BPI-sf) scale to assess HRQoL, fatigue, and pain. The abstract also reports the results of the HRQoL, fatigue, and pain measures conducted in the study.	{ "answer of action 1": "Yes", "answer of action 2": "No", "answer of action 3": "No", "answer of action 4": "Yes", "answer of action 5": "Yes", "answer of action 6": "No" }	Yes, the publication meets all the criteria. (1) The study uses only human research subjects since it specifically mentions patients with tumor-induced osteomalacia (TIO) as participants. (2) The study involves patients with sarcopenia as mentioned in the abstract. (3) The study also involves participants without sarcopenia since it states that seven patients had a diagnosis of sarcopenia, indicating the presence of participants without sarcopenia as well. (4) The publication is original research since it describes a cross-sectional study conducted by the authors. (5) The title and abstract explicitly mention the assessment of health-related quality of life (HRQoL) using various scales and questionnaires. Therefore, the publication meets all the criteria.	{ "answer of action 1": "No", "answer of action 2": "Yes", "answer of action 3": "No" }	Yes										NS	Y	NS	Y	Y	Yes	No	Yes	Yes	No	Yes
34192633	288	Prevalence of sarcopenia and clinical implications in patients with newly diagnosed rheumatoid arthritis.	Title: Prevalence of sarcopenia and clinical implications in patients with newly diagnosed rheumatoid arthritis.. Abstract: The aim of this study was to determine the frequency of sarcopenia at the time of diagnosis in patients with rheumatoid arthritis (RA), assessing disease activity and factors that may be associated with sarcopenia and observe effects of treatment on sarcopenia. A prospective study was conducted with patients who have newly diagnosed RA. Patients were evaluated twice, at the time of diagnosis and 3 mo after the initiation of treatment. Demographic data, anthropometric measurements, disease activity scores, and sarcopenia status were recorded. Sarcopenia was evaluated with grip strength and bioelectric impedance. The results were compared with healthy volunteers. The age at onset of RA was 50.6 ?? 14.6 y. Handgrip strength (P < 0.001), skeletal muscle mass (P??=??0.009), and skeletal muscle mass index (P??=??0.032) were reduced in patients with RA but not in the control group. The frequency of sarcopenia in RA at onset of diagnosis was 31.5%. There was a significant decrease in the rate of sarcopenia after 3 mo of treatment (31.5 versus 8.7%; P??=??0.046). Sarcopenia was found in approximately one-third of the patients with newly diagnosed RA in our study. With treatment, sarcopenia improved significantly. Patients with RA should be evaluated in terms of sarcopenia in addition to evaluating joint and extraarticular findings at the time of diagnosis. Early detection and treatment planning may improve quality of life.	Exclude in title and abstract screen	No	0						Yes, this study meets the criteria as it only uses human subjects, specifically patients with newly diagnosed rheumatoid arthritis, to determine the frequency of sarcopenia and its association with the disease. The study also evaluates the effects of treatment on sarcopenia.	Yes, this study meets our criteria as it involves patients with sarcopenia, specifically patients with newly diagnosed rheumatoid arthritis. The study assessed the frequency of sarcopenia at the time of diagnosis and assessed the effects of treatment on sarcopenia.	Yes, the publication involves participants with sarcopenia at initial diagnosis of rheumatoid arthritis.	Yes, this publication meets the criteria for original research as it is a prospective study conducted with patients with a specific condition and presents new findings on the prevalence and effects of treatment on sarcopenia in patients with rheumatoid arthritis.	Yes. The title and abstract mention that the study reported health-related quality of life assessment. The study discusses the prevalence of sarcopenia and its effects on rheumatoid arthritis patients' quality of life.	{ "answer of action 1": "Yes", "answer of action 2": "Yes", "answer of action 3": "No", "answer of action 4": "Yes", "answer of action 5": "Yes", "answer of action 6": "No" }	Yes, this publication meets all the criteria. (1) It studies patients with rheumatoid arthritis, which involves human subjects. (2) It specifically mentions sarcopenia in patients with rheumatoid arthritis. (3) It includes participants without sarcopenia, as it compares patients with RA to a control group. (4) It is an original research study. (5) The title and abstract explicitly mention health-related quality of life assessment as a goal of the study.	{ "answer of action 1": "Yes", "answer of action 2": "Yes", "answer of action 3": "Yes" }	Yes										Y	Y	Y	Y	Y	Yes	No	Yes	Yes	Yes	Yes
31394282	648	Resistance Training Increases Muscle Strength and Muscle Size in Patients With Liver Cirrhosis.	Title: Resistance Training Increases Muscle Strength and Muscle Size in Patients With Liver Cirrhosis.. Abstract: Cirrhosis is often complicated by reduced muscle mass and strength, which limits the ability to perform daily activities and affects quality of life. Resistance training can increase muscle strength and mass in elderly and chronically ill patients. We performed a randomized controlled trial to investigate whether resistance training increases muscle strength and size in patients with compensated cirrhosis. We performed a prospective study of 39 patients with cirrhosis (Child-Pugh class A or B) seen at an outpatient clinic in Denmark from January 2015 through March 2017. Participants protein intake and activity levels were registered daily. Participants were randomly assigned (1:1) to a group that performed 36 1-hour sessions of physical exercise (supervised progressive resistance training for 1 hour, 3 times weekly for 12 weeks) or a control group (no change in daily activity level). Maximal muscle strength was measured as the peak torque in isokinetic knee extension and muscle size was measured as the cross-sectional area of the quadriceps muscle, assessed by magnetic resonance imaging of the thigh. The exercise group increased their muscle strength by 13% (from a mean 119 Nm to 134 Nm)-an 11 Nm greater gain in mean strength than that of the control group (P = .05). The exercise group increased their quadriceps cross-sectional area by 10% (from a mean 58.5 cm<sup>2</sup> to 64.6 cm<sup>2</sup>)-a 4.4 cm<sup>2</sup> greater gain than that of the control group (P < .01). The exercise group had significant increases in whole-body lean mass and body cell mass, and significant increases in 6-minute walking distance and the mental component summary of the short form-36 questionnaire. Adverse events were minor and equal between groups. In a randomized trial of patients with compensated cirrhosis, we found that 12 weeks of supervised progressive resistance training increased muscle strength and size and had beneficial effects on general performance measures, compared with patients who did not change their daily activity routine (control subjects). ClinicalTrials.gov no: NCT02343653.	Exclude in title and abstract screen	No	0						Yes. The study meets the criteria since it only involves human subjects (patients with cirrhosis).	Yes, it meets the criteria as it involves patients with cirrhosis who are likely to have sarcopenia as a complication. The study investigates the effect of resistance training on muscle strength and size in these patients.	Yes, this study meets the criteria as it involves participants with liver cirrhosis but without sarcopenia and investigates the effects of resistance training on muscle strength and size.	Yes. This publication is original research and meets the criteria. The study is a randomized controlled trial that investigated the effects of resistance training on muscle strength and size in patients with cirrhosis, which is a new and original research.	Yes. The title and abstract mention that the study reported on the effects of a resistance training program on general performance measures, including the mental component summary of the short form-36 questionnaire, which is a measure of health-related quality of life.	{ "answer of action 1": "No", "answer of action 2": "No", "answer of action 3": "Yes", "answer of action 4": "Yes", "answer of action 5": "Yes", "answer of action 6": "No" }	Yes, it meets all the criteria. Reasons: (1) The study only used human subjects. (2) The study involved patients with sarcopenia (patients with liver cirrhosis often have reduced muscle mass and strength). (3) The study also involved participants without sarcopenia (control group). (4) The study was original research, a randomized controlled trial. (5) The title and abstract explicitly mention that the study reported health-related quality of life assessment (beneficial effects on general performance measures and the mental component summary of the short form-36 questionnaire).	{ "answer of action 1": "Yes", "answer of action 2": "Yes", "answer of action 3": "Yes" }	Yes										Y	Y	Y	Y	Y	Yes	No	Yes	Yes	Yes	Yes
31278924	662	Intradialytic Resistance Training Improves Functional Capacity and Lean Mass Gain in Individuals on Hemodialysis: A Randomized Pilot Trial.	Title: Intradialytic Resistance Training Improves Functional Capacity and Lean Mass Gain in Individuals on Hemodialysis: A Randomized Pilot Trial.. Abstract: To compare the effects of high vs moderate loads of intradialytic resistance training (RT) on body composition, sarcopenia prevalence, functional capacity, inflammatory markers, and quality of life (QoL) in individuals on hemodialysis. A pilot randomized clinical trial. Two hemodialysis centers. Individuals on hemodialysis (N=80; 51% men, aged 30-75y) in treatment for at least 3 months, adequately dialyzed (Kt/V???1.2, where K is dialyzer clearance in mL/min, t is time, and V is volume of water) with vascular access via arteriovenous fistula. The 12 weeks of intradialytic RT was performed 3 times per week. The training groups were: high-load intradialytic group (HLG, 8-10 repetitions), moderate-load intradialytic group (MLG, 16-18 repetitions), and control group (CG, stretching exercise). The total training volume was equalized among training groups. Lean leg mass was assessed by a dual-energy x-ray absorptiometry; functional capacity was assessed by Short Physical Performance Battery and Timed Up and Go test; and QoL was assessed by Kidney Disease QoL Instrument, inflammatory markers, and sarcopenia. After the training period, the HLG increased lean leg mass compared with the CG. The HLG also displayed improvements in the pain and physical function domains. The skeletal muscle index and functional capacity increased in both RT protocols. The prevalence of sarcopenia was reduced 14.3% and 25% in the MLG and HLG, respectively, while there was an increase of 10% in the CG. No differences were observed in cytokines after intervention. High-load intradialytic RT was associated with gains in lean leg mass and QoL while functional capacity, appendicular muscle mass, and sarcopenia status were improved regardless of the RT load.	Exclude in title and abstract screen	No	0						Yes, the publication meets the criteria because it includes only human subjects (individuals on hemodialysis).	Yes, this publication meets the criteria as it involves individuals on hemodialysis and investigates the effects of intradialytic resistance training on body composition, functional capacity, inflammatory markers, and sarcopenia prevalence. The study also includes assessment of skeletal muscle mass and functional capacity, which are important in the diagnosis and classification of sarcopenia.	Yes, this publication meets our criteria as it involves participants without sarcopenia.	Yes. The publication is an original research publication reporting the results of a randomized clinical trial.	Yes. The title and abstract mention that the study reported quality of life assessment, specifically the Kidney Disease QoL Instrument, along with sarcopenia, inflammatory markers, and body composition.	{ "answer of action 1": "Yes", "answer of action 2": "Yes", "answer of action 3": "No", "answer of action 4": "Yes", "answer of action 5": "Yes", "answer of action 6": "No" }	Yes, this publication meets all the criteria: (1) It studies only individuals on hemodialysis, who are humans. (2) It involves patients with sarcopenia as it assesses the prevalence of sarcopenia and its improvement. (3) It involves participants without sarcopenia as it assesses the changes in lean leg mass, functional capacity, and quality of life in both the high-load and moderate-load intradialytic resistance training groups. (4) It is an original research study as it mentions a pilot randomized clinical trial. (5) The title mentions the assessment of quality of life (QoL), and the abstract explicitly states that the study evaluated quality of life using the Kidney Disease QoL Instrument. Therefore, the answer is Yes, as this publication meets all the mentioned criteria.	{ "answer of action 1": "Yes", "answer of action 2": "Yes", "answer of action 3": "Yes" }	Yes										Y	Y	Y	Y	Y	Yes	No	Yes	Yes	Yes	Yes
32606057	496	Elastic-band resistance exercise or vibration treatment in combination with hydroxymethylbutyrate (HMB) supplement for management of sarcopenia in older people: a study protocol for a single-blinded randomised controlled trial in Hong Kong.	Title: Elastic-band resistance exercise or vibration treatment in combination with hydroxymethylbutyrate (HMB) supplement for management of sarcopenia in older people: a study protocol for a single-blinded randomised controlled trial in Hong Kong.. Abstract: Sarcopenia is a geriatric syndrome characterised by progressive loss of skeletal muscle mass and function with risks of adverse outcomes and becomes more prevalent due to ageing population. Elastic-band exercise, vibration treatment and hydroxymethylbutyrate (HMB) supplementation were previously proven to have positive effects on the control of sarcopenia. The purpose of this study is to evaluate the effectiveness of elastic-band exercise or vibration treatment with HMB supplementation in managing sarcopenia. Our findings will provide a safe and efficient strategy to mitigate the progression of sarcopenia in older people and contribute to higher quality of life as well as improved long-term health outcomes of elderly people. In this single-blinded, randomised controlled trial (RCT), subjects will be screened for sarcopenia based on the Asian Working Group for Sarcopenia (AWGS) definition and 144 sarcopenic subjects aged 65 or above will be recruited. This RCT will have three groups evaluated at two time points to measure changes over 3 months-the control and the groups with combined HMB supplement and elastic-band resistance exercise or vibration treatment. Changes in muscle strength in lower extremity will be the primary outcome. Muscle strength in the upper extremity, gait speed, muscle mass (based on AWGS definition), functional performance in terms of balancing ability and time-up-and-go test and quality of life will be taken as secondary outcomes. In addition, each participant's daily activity will be monitored by a wrist-worn activity tracker. Repeated-measures analysis of variance will be performed to compare within-subject changes between control and treatment groups at two time points of pretreatments and post-treatments. The procedures have been approved by the Joint CUHK-NTEC Clinical Research Management Office (Ref. CREC 2018.602) and conformed to the Declaration of Helsinki. Results will be disseminated through peer-reviewed publications, conferences and workshops. NCT04028206.	Exclude in title and abstract screen	No	0						Yes, the study protocol only involves human subjects.	Yes. This study involves patients with sarcopenia and aims to evaluate the effectiveness of two interventions, elastic-band resistance exercise and vibration treatment, both combined with HMB supplementation, in managing the condition. The trial will recruit 144 sarcopenic subjects aged 65 or above, and will evaluate changes in muscle strength, muscle mass, functional performance and quality of life over a period of 3 months. The study has been approved by the Joint CUHK-NTEC Clinical Research Management Office and conforms to the Declaration of Helsinki.	No. The study specifically targets sarcopenic subjects, so it does not meet the criteria of involving participants without sarcopenia.	Yes. This publication is a study protocol for a single-blinded randomised controlled trial on managing sarcopenia in older people through a combination of elastic-band resistance exercise or vibration treatment with HMB supplement. It describes the methodology, objectives, outcomes and analysis that will be conducted. There is no indication that this is a review or protocol without an actual study, therefore it meets our criteria.	Yes. The title and abstract mention that the study will evaluate the effectiveness of elastic-band resistance exercise or vibration treatment with HMB supplementation in managing sarcopenia and quality of life will be taken as a secondary outcome. Therefore, it explicitly mentions health-related quality of life assessment.	{ "answer of action 1": "No", "answer of action 2": "Yes", "answer of action 3": "No", "answer of action 4": "Yes", "answer of action 5": "No", "answer of action 6": "No" }	Yes, this publication meets all the criteria. 1) It studies using human as research subjects. 2) It involves patients with sarcopenia. 3) It involves participants without sarcopenia. 4) It is an original research study. 5) The title and abstract explicitly mention health-related quality of life assessment.	{ "answer of action 1": "Yes", "answer of action 2": "Yes", "answer of action 3": "Yes" }	Yes										Y	Y	N	Y	Y	No	No	Yes	Yes	Yes	Yes
30107787	787	A digitally supported home-based exercise training program and dietary protein intervention for community dwelling older adults: protocol of the cluster randomised controlled VITAMIN trial.	Title: A digitally supported home-based exercise training program and dietary protein intervention for community dwelling older adults: protocol of the cluster randomised controlled VITAMIN trial.. Abstract: Increased physical activity and dietary protein intake are promising interventions to prevent or treat the age-related decline in physical performance in older adults. There are well-controlled exercise as well as dietary intervention studies that show beneficial effects on physical performance in older adults. In practice, however, weekly group based exercise or nutritional programs may not be as effective. To optimise these exercise programs for community dwelling older adults, a digitally supported and personalised home-based exercise training program has been designed aiming to improve physical performance in older adults. In addition, a protein intervention in combination with the training program may further improve physical performance in older adults. The VITAMIN study will be a cluster randomised controlled trial with three parallel arms. In total, 240 community dwelling older adults (??? 55??years) participating in weekly group exercise are randomly allocated into: 1) regular weekly exercise program (Control group, n??=?€?80), 2) digitally supported personalised home-based exercise training program group (VITA group, n??=?€?80) and 3) digitally supported personalised home-based exercise training program group plus dietary protein counselling (VITA-Pro group, n??=?€?80). The VITAMIN study aims to evaluate effectiveness of the digitally supported personalised home-based exercise training program as well as the additional value of dietary protein on physical performance after 6??months. In addition, a 12??month follow-up measurement will assess the retaining effect of the interventions. Primary outcome is physical performance measured by the Modified Physical Performance Test (M-PPT) and relevant secondary and observational outcomes include habitual physical activity and dietary intake, body composition, cognitive performance, quality of life, compliance and tablet usage. Data will be analysed by Linear Mixed Models. To our knowledge, the VITAMIN study is the first study that investigates the impact of home-based exercise, protein intake as well as use of persuasive technology in the population of community dwelling older adults. NL56094.029.16 / NTR ( TC?€?=?€?5888 ; registered 03-06-2016).	Exclude in title and abstract screen	No	0						No. The study involves human subjects, but includes community dwelling older adults as participants, which may include individuals living in assisted living facilities or nursing homes, making it unclear whether they meet our criteria for studies that only use human subjects. Additionally, it is not clear from the abstract if animal or cell models were used in the study.	Yes. The study involves community dwelling older adults and an intervention with a digitally supported home-based exercise training program and dietary protein counseling. The primary outcome measured is physical performance. However, it is not specified in the abstract whether the participants have sarcopenia.	Not sure. Although the study involves community dwelling older adults, it is not clear from the abstract whether or not the participants have sarcopenia. There is no mention of sarcopenia in the abstract.	Yes. This publication describes an original research study, which is a cluster randomized controlled trial evaluating the effectiveness of a digitally supported home-based exercise training program and dietary protein intervention for community dwelling older adults, compared to a regular weekly exercise program. The study has three parallel arms and aims to evaluate the impact and the retaining effect of the interventions on physical performance, habitual physical activity and dietary intake, body composition, cognitive performance, quality of life, compliance and tablet usage. Data will be analyzed by Linear Mixed Models. Therefore, it meets the established criteria of original research.	Yes. The title and abstract mention that the study will report on quality of life assessment as one of the secondary outcomes, which meets our criteria.	1. No 2. Yes 3. No 4. Yes 5. Yes 6. No 7. {"answer of action 1": "No", "answer of action 2": "Yes", "answer of action 3": "No", "answer of action 4": "Yes", "answer of action 5": "Yes", "answer of action 6": "No"}	No. This publication does not meet criteria (2) and (3) as it does not explicitly mention the involvement of patients with sarcopenia or participants without sarcopenia. The abstract only mentions community dwelling older adults without specifying their sarcopenic status.	{ "answer of action 1": "Yes", "answer of action 2": "Yes", "answer of action 3": "Yes" }	Yes										N	Y	NS	Y	Y	No	No	No	Yes	Yes	Yes
30005654	797	Effect, process, and economic evaluation of a combined resistance exercise and diet intervention (ProMuscle in Practice) for community-dwelling older adults: design and methods of a randomised controlled trial.	Title: Effect, process, and economic evaluation of a combined resistance exercise and diet intervention (ProMuscle in Practice) for community-dwelling older adults: design and methods of a randomised controlled trial.. Abstract: Exercise and nutrition are important for older adults to maintain or to regain their muscle mass, function, strength, and ultimately quality of life. The effectiveness of combined resistance exercise and diet interventions is commonly evaluated in controlled clinical studies, but evidence from real-life settings is lacking. This article describes the effectiveness, process, and economic evaluation design of a combined nutrition and exercise intervention for community-dwelling older adults in a Dutch real-life setting. The ProMuscle in Practice study is a randomised controlled multicentre intervention study, conducted in five municipalities in the Netherlands. Two hundred community-dwelling older adults (???65??years) who are frail or pre-frail based on Fried frailty criteria or who experience strength loss are randomised over an intervention and control group by municipality. In the first 12-week intensive support intervention, participants in the intervention group perform resistance exercise training guided by a physiotherapist twice a week and increase protein intake by consuming protein-rich products under the supervision of a dietitian. Afterwards, they continue with a 12-week moderate support intervention. The control group receives only regular care during the two 12-week periods. Effect outcomes are measured at all locations at baseline, 12??weeks, 24??weeks, 36??weeks and only at three locations at 52??weeks. The primary outcome is physical functioning (Short Physical Performance Battery). Secondary outcomes include leg muscle strength, lean body mass, activities of daily living, social participation, food intake, and quality of life. Qualitative and quantitative implementation process data are collected during the intervention. Healthcare use and intervention costs are registered for the economic evaluation. Evaluating the effects, implementation, and costs of this combined intervention provides valuable insight into the feasibility of this intervention for community-dwelling older adults and into the intervention's ability to improve or to maintain physical functioning and quality of life. Netherlands Trial Register ( NTR6038 ) since 30 August 2016.	Exclude in title and abstract screen	No	0						Yes, it meets the criteria as it involves only human subjects.	Yes. This publication meets the criteria as it involves a study on community-dwelling older adults who are frail or pre-frail, and aims to evaluate the effects of a combined resistance exercise and diet intervention on physical functioning and quality of life. The study is focused on maintaining and regaining muscle mass, strength, and function, which is relevant to sarcopenia.	Yes. The study involves participants who are community-dwelling older adults aged 65 years or older and who are frail or pre-frail based on Fried frailty criteria or who experience strength loss. However, it is not clear whether or not the participants have sarcopenia.	Yes. This publication meets the criteria as it describes an original research study (randomized controlled multicentre intervention study) on the effectiveness, process, and economic evaluation of a combined nutrition and exercise intervention for community-dwelling older adults in a Dutch real-life setting. It also outlines the primary and secondary outcome measures and describes the data collection processes for qualitative and quantitative implementation process data, as well as healthcare use and intervention costs for the economic evaluation.	Yes. The title and abstract mention that the study will report on the evaluation of a combined nutrition and exercise intervention and its effect on physical functioning and quality of life. Quality of life is mentioned as one of the secondary outcomes.	{ "answer of action 1": "Yes", "answer of action 2": "Yes", "answer of action 3": "No", "answer of action 4": "Yes", "answer of action 5": "Yes", "answer of action 6": "No" }	Yes, this publication meets all the criteria. 1) It mentions that the study is conducted on "community-dwelling older adults," indicating the use of humans as research subjects. 2) It explicitly mentions that participants in the intervention group are "frail or pre-frail based on Fried frailty criteria" which suggests that some participants may have sarcopenia. 3) It does not explicitly mention participants without sarcopenia, so we can't be sure if it involves participants without sarcopenia. 4) It is described as a "randomised controlled multicentre intervention study," indicating that it is the original research. 5) The abstract states that the study is evaluating "the effectiveness, process, and economic evaluation design of a combined nutrition and exercise intervention" and mentions that the outcomes include "quality of life." However, it's important to note that the abstract does not specifically mention the assessment of health-related quality of life. It only mentions "quality of life." So, there may be some ambiguity in regards to the specific assessment of health-related quality of life.	answer of action 1: Yes answer of action 2: Yes answer of action 3: Yes	Yes										Y	Y	Y	Y	Y	Yes	No	Yes	Yes	Yes	Yes
23807167	1148	Sarcopenia and change in body composition following maximal androgen suppression with abiraterone in men with castration-resistant prostate cancer.	Title: Sarcopenia and change in body composition following maximal androgen suppression with abiraterone in men with castration-resistant prostate cancer.. Abstract: Standard medical castration reduces muscle mass. We sought to characterize body composition changes in men undergoing maximal androgen suppression with and without exogenous gluocorticoids. Cross-sectional areas of total fat, visceral fat and muscle were measured on serial CT scans in a post-hoc analysis of patients treated in Phase I/II trials with abiraterone followed by abiraterone and dexamethasone 0.5?€?mg daily. Linear mixed regression models were used to account for variations in time-on-treatment and baseline body mass index (BMI). Fifty-five patients received a median of 7.5 months abiraterone followed by 5.4 months abiraterone and dexamethasone. Muscle loss was observed on single-agent abiraterone (maximal in patients with baseline BMI >30, -4.3%), but no further loss was observed after addition of dexamethasone. Loss of visceral fat was also observed on single-agent abiraterone, (baseline BMI >30 patients -19.6%). In contrast, addition of dexamethasone led to an increase in central visceral and total fat and BMI in all the patients. Maximal androgen suppression was associated with loss of muscle and visceral fat. Addition of low dose dexamethasone resulted in significant increases in visceral and total fat. These changes could have important quality-of-life implications for men treated with abiraterone.	Exclude in title and abstract screen	No	0						Yes, this publication meets the criteria as it only uses human subjects for research.	Yes, the publication meets our criteria. The study involves patients with sarcopenia as it investigates the changes in body composition, including muscle loss, in men with castration-resistant prostate cancer who underwent maximal androgen suppression with and without exogenous glucocorticoids.	Not sure. While the study mentions muscle loss in patients treated with abiraterone, it does not explicitly state whether the study participants had sarcopenia or not.	Yes. This publication presents original research on the characterization of body composition changes in men undergoing maximal androgen suppression with and without exogenous gluocorticoids. The study is based on measuring cross-sectional areas of total fat, visceral fat, and muscle on serial CT scans in a post-hoc analysis of patients treated in Phase I/II trials with abiraterone followed by abiraterone and dexamethasone. Linear mixed regression models were used to account for variations in time-on-treatment and baseline body mass index (BMI), which indicates original research.	Yes. The title and abstract mention the assessment of changes in body composition that could have important quality-of-life implications for men treated with abiraterone.	{ "answer of action 1": "No", "answer of action 2": "Yes", "answer of action 3": "No", "answer of action 4": "Yes", "answer of action 5": "Yes", "answer of action 6": "No" }	No. This publication does not meet all the criteria. Reasons are as follows: (1) Yes, the study uses humans as research subjects. (2) Yes, the study involves patients with sarcopenia. (3) No, the study only involves patients with castration-resistant prostate cancer, not participants without sarcopenia. (4) Yes, the study is original research. (5) No, the title and abstract do not explicitly mention health-related quality of life assessment.	{ "answer of action 1": "Yes", "answer of action 2": "Yes", "answer of action 3": "Yes" }	Yes										Y	Y	NS	Y	Y	Yes	No	No	Yes	Yes	Yes
33988010	312	Fatigue, sarcopenia, and frailty in older adults with Inflammatory Bowel Disease.	Title: Fatigue, sarcopenia, and frailty in older adults with Inflammatory Bowel Disease.. Abstract: Inflammatory bowel diseases (IBDs) are characterized by a multifactorial clinical picture, in which age-related physical, functional and psychological symptoms may coexist. The accurate evaluation and identification of such symptomatology acquires considerable importance in the context of older adults, since those core factors typical of IBD may also expose older patients to an increased risk for age-related negative outcomes, such as frailty and disability. The purpose of the present review was to provide an updated overview on the evaluation and management of IBD in the elderly population, with regard to fatigue, sarcopenia, and frailty. The assessment of fatigue might contribute to the identification of early symptoms of IBD, such as pain and mood disorders, which should be treated timely to offer elderly patient a better quality of life. Similarly, an accurate evaluation of sarcopenia might represent a useful prognostic index to identify those patients at risk of developing physical frailty. Frailty in IBD should be evaluated not only in relation to the occurrence of negative outcomes, but also should be considered itself as an outcome itself in IBD. A recommendation for future research on this topic might be the implementation of randomized trials, which include older adults and evaluate fatigue, sarcopenia, and frailty. Similarly, the development of tailored intervention programs, based on both physical and psychological outcomes, with the purpose of improving patients' adaptation to the disease, and monitoring the evolution of symptoms and the response to therapies over time, should be encouraged.	Exclude in title and abstract screen	No	0						Yes. The abstract mentions the use of elderly patients with IBD as the focus of the study. No mention of animal subjects.	Yes, this publication meets the criteria as it discusses sarcopenia in older adults with Inflammatory Bowel Disease.	Not sure. The abstract suggests that the paper discusses sarcopenia in older adults with IBD, but it is unclear whether the participants in the studies had sarcopenia or not.	No. This is a review article rather than original research.	Yes. The title and abstract mention the assessment of fatigue, sarcopenia, and frailty as factors that have an impact on the quality of life in older adults with Inflammatory Bowel Disease.	{ "answer of action 1": "No", "answer of action 2": "Yes", "answer of action 3": "No", "answer of action 4": "No", "answer of action 5": "Yes", "answer of action 6": "No" }	No. While the abstract mentions fatigue, sarcopenia, and frailty in older adults with Inflammatory Bowel Disease, it does not explicitly state that the study reported health-related quality of life assessment. Additionally, the abstract mentions a review, which suggests that it may not be an original research study.	{ "answer of action 1": "Yes", "answer of action 2": "No", "answer of action 3": "No" }	No										Y	Y	NS	N	Y	No	No	No	No	No	No
32960621	459	SARC-CalF-assessed risk of sarcopenia and associated factors in cancer patients.	Title: SARC-CalF-assessed risk of sarcopenia and associated factors in cancer patients.. Abstract: Introduction: sarcopenia is considered a risk factor for cancer patients, as it increases mortality and post-surgical complications, and reduces response to treatment and quality of life. Objective: to identify the risk of sarcopenia by SARC-CalF, as well as the factors associated with this outcome in patients with cancer of the gastrointestinal tract (GIT) and adnexal glands. Methods: this cross-sectional study included patients with cancer of the GIT and adnexal glands, without edema or ascites, of both sexes and aged ??? 20 years. Conventional anthropometric variables and handgrip strength (HGS) were measured. The risk of sarcopenia was assessed through the SARC-CalF questionnaire, and nutritional status by the Patient-Generated Subjective Global Assessment (PG-SGA). The data analysis was performed using the SPSS?? software, 22.0, with a significance of 5 %. Results: seventy patients took part in the study. Of these, 55.7 % were female, 52.9 % were aged over 60 years, and 64.3 % were non-white. PG-SGA identified 50.0 % of patients as well-nourished and 50.0 % as having some degree of malnutrition. The prevalence of risk of sarcopenia was 28.6 %. There were different correlations between the SARC-CalF score and anthropometric variables (p < 0.05) according to life stage (adults and elderly). After a linear regression analysis the measures that most influenced the SARC-CalF score were arm circumference (AC) and adductor pollicis muscle thickness in the dominant hand (DAPMT) for adults, while for the elderly current weight and DAPTM (p < 0.05) were more relevant. Conclusion: SARC-CalF identified 28.6 % of patients at risk for sarcopenia and was associated with body weight and anthropometric variables indicative of muscle reserve in adults and the elderly.	Exclude in title and abstract screen	No	0						No. This publication involves human subjects, but they are cancer patients. While cancer patients are indeed humans, this publication focuses on the identification of sarcopenia risk factors and prevalence in cancer patients with gastrointestinal tract and adnexal gland cancer, rather than solely on human subjects, including healthy ones.	Yes, this publication meets our criteria because it involves patients with sarcopenia, specifically in cancer patients with the gastrointestinal tract and adnexal glands. The study uses SARC-CalF to assess the risk of sarcopenia and associated factors in these patients.	Not sure. While the study mentions that patients without edema or ascites were included, it is unclear whether they excluded patients with sarcopenia at baseline.	Yes. This publication discusses a cross-sectional study that presents original research on identifying the risk of sarcopenia in cancer patients with gastrointestinal tract cancer and adnexal gland cancer. The publication presents new data and the methodology used is original research.	Yes. The title and abstract mention the assessment of health-related quality of life in cancer patients with sarcopenia.	{ "answer of action 1": "No", "answer of action 2": "Yes", "answer of action 3": "No", "answer of action 4": "Yes", "answer of action 5": "Yes", "answer of action 6": "No" }	Yes. Reasons: 1) The study only uses humans as research subjects (patients with cancer). 2) The study involves patients with sarcopenia (risk of sarcopenia is assessed using SARC-CalF questionnaire). 3) The study involves participants without sarcopenia (to identify the risk of sarcopenia among cancer patients). 4) The study is original research (cross-sectional study). 5) The title and abstract explicitly mention the assessment of health-related quality of life (reduces response to treatment and quality of life).	{ "answer of action 1": "Yes", "answer of action 2": "Yes", "answer of action 3": "Yes" }	Yes										N	Y	NS	Y	Y	No	No	Yes	Yes	Yes	Yes
21629229	1211	Diets and enteral supplements for improving outcomes in chronic kidney disease. [Review]	Title: Diets and enteral supplements for improving outcomes in chronic kidney disease. [Review]. Abstract: Protein-energy wasting (PEW), which is manifested by low serum levels of albumin or prealbumin, sarcopenia and weight loss, is one of the strongest predictors of mortality in patients with chronic kidney disease (CKD). Although PEW might be engendered by non-nutritional conditions, such as inflammation or other comorbidities, the question of causality does not refute the effectiveness of dietary interventions and nutritional support in improving outcomes in patients with CKD. The literature indicates that PEW can be mitigated or corrected with an appropriate diet and enteral nutritional support that targets dietary protein intake. In-center meals or oral supplements provided during dialysis therapy are feasible and inexpensive interventions that might improve survival and quality of life in patients with CKD. Dietary requirements and enteral nutritional support must also be considered in patients with CKD and diabetes mellitus, in patients undergoing peritoneal dialysis, renal transplant recipients, and in children with CKD. Adjunctive pharmacological therapies, such as appetite stimulants, anabolic hormones, and antioxidative or anti-inflammatory agents, might augment dietary interventions. Intraperitoneal or intradialytic parenteral nutrition should be considered for patients with PEW whenever enteral interventions are not possible or are ineffective. Controlled trials are needed to better assess the effectiveness of in-center meals and oral supplements.	Exclude in title and abstract screen	No	0						Not sure. The abstract mentions using human research subjects, but it does not clarify whether the studies used only human subjects.	Not sure. The publication discusses dietary interventions and nutritional support for patients with chronic kidney disease. While sarcopenia is mentioned as a manifestation of protein-energy wasting (PEW), it is not explicitly stated that the publication focuses on patients with sarcopenia. More information may be needed to determine if it meets our criteria.	Not sure. The abstract mentions sarcopenia as one of the symptoms of protein-energy wasting (PEW) in patients with chronic kidney disease (CKD), but it is not clear if the study involves participants without sarcopenia.	No. This is a review, not original research.	Yes. The title and abstract mention the assessment of health-related quality of life in patients with chronic kidney disease undergoing dietary interventions and nutritional support.	{"answer of action 1": "Yes", "answer of action 2": "No", "answer of action 3": "Yes", "answer of action 4": "No", "answer of action 5": "Yes", "answer of action 6": "No"}	No, it does not meet criteria (1) and (3) as it does not explicitly mention studies that only use humans as research subjects or studies that involve participants with or without sarcopenia. Additionally, it does not meet criteria (4) as it is a review publication.	{ "answer of action 1": "No", "answer of action 2": "No", "answer of action 3": "No" }	No										NS	NS	NS	N	Y	No	No	No	No	No	No
34834491	189	Assessment of Sarcopenia and Obesity in Patients with Myasthenia Gravis Using Dual-Energy X-ray Absorptiometry: A Cross-Sectional Study.	Title: Assessment of Sarcopenia and Obesity in Patients with Myasthenia Gravis Using Dual-Energy X-ray Absorptiometry: A Cross-Sectional Study.. Abstract: Sarcopenia and obesity can negatively impact quality of life and cause chronic fragility, and are associated with neuromuscular diseases, including myasthenia gravis (MG). The long-term consequences of body composition changes in chronic MG remain unknown; we therefore evaluated changes in body composition, including sarcopenia, obesity, lean body mass, and the prevalence of sarcopenic obesity in patients. In this cross-sectional study, 35 patients with MG (mean age: 56.1 years) and 175 matched controls were enrolled. Body fat mass and skeletal muscle mass were measured using whole body dual-energy X-ray absorptiometry. Patients with MG exhibited a higher prevalence of obesity and higher android adiposity and total body fat percentage than those of controls. Although the prevalence of sarcopenia and sarcopenic obesity did not increase with age, there was a decrease in arm and android muscle mass in patients with MG compared with controls. Lower muscle mass percentages were correlated with increased age and MG severity, but not with corticosteroid use. Thus, MG is associated with increased risk for obesity and decreased muscle mass with aging, regardless of corticosteroid use. Therefore, accurate diagnosis of body composition changes in MG could facilitate the application of appropriate therapies to promote health, improve quality of life, and prevent fragility.	Exclude in title and abstract screen	No	0						Yes, this publication meets the criteria as it only used human subjects for the study.	Yes, this publication meets the criteria as it involves patients with sarcopenia, as indicated in the abstract.	Not sure. The article does mention the presence of sarcopenia in participants with MG but it is not clear if the participants without MG were assessed for sarcopenia or not.	Yes, this publication meets the criteria as it is a cross-sectional study that presents original research.	Yes. The title and abstract mention the assessment of health-related quality of life in patients with myasthenia gravis through the evaluation of changes in body composition.	{'answer of action 1': 'Yes', 'answer of action 2': 'Yes', 'answer of action 3': 'No', 'answer of action 4': 'Yes', 'answer of action 5': 'Yes', 'answer of action 6': 'No'}	Yes, it meets all the criteria. (1) The study uses only human participants as research subjects. (2) The study involves patients with sarcopenia, as it specifically mentions the assessment of sarcopenia in patients with myasthenia gravis (MG). (3) The study also involves participants without sarcopenia, as it compares the body composition of patients with MG to matched controls. (4) The publication is original research as it describes a cross-sectional study. (5) The title and abstract explicitly mention the assessment of health-related quality of life in patients with MG and the potential impact of body composition changes on quality of life and fragility.	{ "answer of action 1": "Yes", "answer of action 2": "Yes", "answer of action 3": "Yes" }	Yes.										Y	Y	NS	Y	Y	Yes	No	Yes	Yes	Yes	Yes
29863596	811	The Impact of Sarcopenia on Cervical Spine Sagittal Alignment After Cervical Laminoplasty.	Title: The Impact of Sarcopenia on Cervical Spine Sagittal Alignment After Cervical Laminoplasty.. Abstract: This was a prospective follow-up study. The main objective of this study was to evaluate the effects of sarcopenia on the sagittal alignment of the cervical spine after cervical laminoplasty in order to investigate the relationship between sarcopenia and spinal malalignment. Sarcopenia, a progressive and all over loss of skeletal muscle mass and strength associated with aging, has been reported to be related to spinal malalignment. The causes of poor surgical outcome after cervical laminoplasty have been examined in recent years, including the sagittal malalignment of the cervical spine. However, there are few reports about the impact of sarcopenia on the sagittal alignment of the cervical spine. A total of 171 patients who underwent cervical laminoplasty at our hospital between 2009 and 2015 were assigned to this study. The appendicular skeletal muscle mass [appendicular skeletal muscle index (SMI)] is commonly used to assess sarcopenia. Appendicular SMI (kg/m) was obtained from arm and leg muscle mass using dual-energy x-ray absorptiometry. Sanada and colleagues reference value for the Japanese appendicular SMI was used to diagnose sarcopenia. C2-C7 sagittal vertical axis (SVA), C2-C7 lordosis angle, and C2-C7 range of motion were measured for evaluation. The primary outcome was evaluated using the Japanese Orthopedic Association Score System for Cervical Myelopathy (JOA score) and the SF-36 Health Survey Physical Function (PF). Of the 171 patients, 48 were diagnosed with sarcopenia. Preoperative (P=0.001), postoperative (P=0.011), and 1-year follow-up (P=0.007) C2-C7 SVA were greater in the sarcopenia group. Preoperative (P=0.009), postoperative (P=0.018), and 1-year follow-up (P=0.023) SF-36 scores were higher in the nonsarcopenia group. Preoperative (P<0.001), postoperative (P<0.001), and 1-year follow-up (P=0.002) JOA scores were higher in the nonsarcopenia group. C2-C7 SVA and JOA scores were negatively correlated at 1-year follow-up (R=-0.213, P=0.005). C2-C7 SVA and SF-36 scores were not correlated at 1-year follow-up (R=-0.167, P=0.070). C2-C7 SVA was greater and postoperative outcome was worse after cervical laminoplasty in the sarcopenia group than in the nonsarcopenia group; thus, we believe it is necessary to evaluate sarcopenia before cervical laminoplasty, because sarcopenia may impact postoperative cervical alignment and postoperative outcome. Level III.	Exclude in title and abstract screen	No	0						Yes. The study only uses human subjects.	Yes, this publication meets our criteria as it involves patients with sarcopenia. The study specifically investigates the impact of sarcopenia on the sagittal alignment of the cervical spine after cervical laminoplasty. The study also assesses the patients for sarcopenia using the appendicular skeletal muscle index and examines its correlation with postoperative outcomes.	Yes. This publication involves the study of sarcopenia on cervical spine alignment after cervical laminoplasty and participants without sarcopenia were studied. The study's objective was to evaluate the impact of sarcopenia on the patient's outcome after cervical laminoplasty. The study utilized Japanese reference values to diagnose sarcopenia and assigned 171 patients to the study, where 48 were diagnosed with sarcopenia. The appendicular skeletal muscle index (SMI) was utilized to assess sarcopenia, and the primary outcome was evaluated using the Japanese Orthopedic Association score system for Cervical Myelopathy (JOA score) and SF-36 Health Survey Physical Function (PF). Therefore, this publication meets our criteria.	Yes, this study meets the criteria as it is a prospective follow-up study reporting original research on the impact of sarcopenia on cervical spine sagittal alignment after cervical laminoplasty. The study has measured several variables to establish a correlation and has reached a conclusion based on the findings.	Yes. The title and abstract mention the assessment of health-related quality of life using the SF-36 Health Survey Physical Function (PF) and the Japanese Orthopedic Association Score System for Cervical Myelopathy (JOA score).	{"answer of action 1": "No", "answer of action 2": "Yes", "answer of action 3": "Yes", "answer of action 4": "Yes", "answer of action 5": "Yes", "answer of action 6": "No"}	Yes, this publication meets all the criteria: (1) It only uses human as research subjects. (2) It involves patients with sarcopenia. (3) It also involves participants without sarcopenia. (4) It is an original research study. (5) The title and abstract explicitly mention the study reported health-related quality of life assessment.	{ "answer of action 1": "Yes", "answer of action 2": "Yes", "answer of action 3": "Yes" }	Yes										Y	Y	Y	Y	Y	Yes	No	Yes	Yes	Yes	Yes
29224976	854	Body composition and clinical symptoms in patients with hip or knee osteoarthritis: Results from the KHOALA cohort.	Title: Body composition and clinical symptoms in patients with hip or knee osteoarthritis: Results from the KHOALA cohort.. Abstract: To analyze the associations between body composition, notably low lean mass, and clinical symptoms [pain, physical function, quality of life (QoL)] in patients with symptomatic hip and/or knee OA. Cross-sectional study using data from the 3-year follow-up visit of the Knee and Hip OsteoArthritis Long-term assessment (KHOALA) cohort. Skeletal muscle and fat mass were measured by dual X-ray absorptiometry (DXA). Fat mass index (FMI) was defined as total fat mass/height<sup>2</sup>. Appendicular lean mass was adjusted on body mass index (ALM/BMI), and low lean mass was defined according to the definition of FNIH Sarcopenia Project recommendations. Pain and function were measured by the WOMAC index and QoL by the SF-36. In total, 358 patients underwent DXA (67% women, mean [SD] age 63.4 [8.4] years, mean BMI 29.5 [5.6]kg/m<sup>2</sup>). The visual analog scale (0-100) pain score was 38.0 [24.7] and 25.4% had hip and 74.6% knee OA. Low lean mass and ALM/BMI were associated with impaired QoL and WOMAC scores on bivariate analysis (all p ??? 0.001) but not on multivariate analysis after adjustment for FMI. For patients with normal BMI, mean [SD] WOMAC scores were higher (greater impairment) with low lean mass than normal body composition (WOMAC function 33.4 [23.3] and 24.0 [17.4], p = 0.02), and mean SF-36 physical component score was lower (greater impairment) 40.3 [10.2] and (44.3 [8.4], p = 0.04). Among patients with obesity, low lean mass had no additional effect. For patients with OA and normal BMI, QoL and function were more impaired for those with than without low lean mass. Conserving muscle mass in people with OA could have functional and antalgic benefits especially for those with normal BMI.	Exclude in title and abstract screen	No	0						Yes, not sure. The title and abstract suggest that the study is about patients with hip or knee osteoarthritis, and analyzes the associations between body composition and clinical symptoms such as pain, physical function, and quality of life. However, the abstract does not explicitly state whether the study only used humans as research subjects.	Yes. This publication involves patients with sarcopenia as they analyzed the associations between low lean mass and clinical symptoms in patients with hip and/or knee OA. The definition of low lean mass was according to the FNIH Sarcopenia Project recommendations.	Not sure. The abstract mentions measuring skeletal muscle and fat mass with DXA, and defining low lean mass according to the definition of FNIH Sarcopenia Project recommendations, but it is not clear whether the study involved participants without sarcopenia.	Yes. This publication describes a cross-sectional study using original data to analyze associations between body composition and clinical symptoms in patients with hip and/or knee osteoarthritis.	Yes. The title and abstract mention the assessment of quality of life (QoL) in patients with symptomatic hip and/or knee osteoarthritis.	{ "answer of action 1": "No", "answer of action 2": "No", "answer of action 3": "Yes", "answer of action 4": "Yes", "answer of action 5": "No", "answer of action 6": "No" }	Yes Reasons: (1) The study uses human participants. (2) The study involves patients with sarcopenia (low lean mass) in the context of hip or knee osteoarthritis. (3) The study also involves participants without sarcopenia (normal lean mass) in the context of hip or knee osteoarthritis. (4) The publication is a cross-sectional study using data from the KHOALA cohort, which is original research. (5) The title and abstract explicitly mention that the study reported health-related quality of life assessment (QoL) in patients with hip or knee osteoarthritis.	{ "answer of action 1": "No", "answer of action 2": "Yes", "answer of action 3": "No" }	Yes										NS	Y	NS	Y	Y	Yes	No	Yes	Yes	No	Yes
32090284	559	Prognostic value of sarcopenia in survivors of hematological malignances undergoing a hematopoietic stem cell transplantation: a systematic review and meta-analysis.	Title: Prognostic value of sarcopenia in survivors of hematological malignances undergoing a hematopoietic stem cell transplantation: a systematic review and meta-analysis.. Abstract: Sarcopenia is increasingly recognized as an independent risk factor for poor outcomes in patients undergoing hematopoietic stem cell transplantation (HSCT), and it is a potentially modifiable factor. The purpose of the present systematic review and meta-analysis is to summarize and integrate current evidence in this field. We searched EMBASE, MEDLINE, and Cochrane DSR through Ovid and PubMed websites to identify relevant studies. Studies evaluated sarcopenia before HSCT and reported associations between sarcopenia and post-transplant outcomes were included. Two authors independently applied eligibility criteria, assessed quality, and extracted data. Odds ratio (OR) and their 95% confidence intervals (CIs) were pooled to examine the association between sarcopenia and post-transplant outcomes by using the review manager 5.3 software. Seven retrospective cohort studies met our inclusion criteria. The overall quality of studies was low to moderate. Sarcopenia was associated with higher non-relapse mortality [odds ratio (OR) 1.97; 95% CI 1.45, 2.68; P?€?<?€?0.0001; I<sup>2</sup>?€?=?€?0%] and shorter overall survival [odds ratio (OR) 0.44; 95% CI 0.26, 0.75; P?€?=?€?0.002; I<sup>2</sup>?€?=?€?65%] in patients undergoing HSCT. Clinicians could use sarcopenia to balance the risks and benefits of transplantation as early as possible; in addition, interventions can be used to prevent sarcopenia and improve physical function and quality of life. Well-designed, prospective, and large-scale clinical studies are needed to consolidate the evidence.	Exclude in title and abstract screen	No	0						Yes. The publication meets the criteria as it only uses humans as research subjects.	Yes, the publication meets the criteria as it involves patients with sarcopenia who underwent hematopoietic stem cell transplantation. The systematic review and meta-analysis reported the association between sarcopenia and post-transplant outcomes.	No, this publication involves participants with sarcopenia. The purpose of the study is to evaluate the association between sarcopenia and post-transplant outcomes in patients undergoing hematopoietic stem cell transplantation.	Yes, this publication meets our criteria as it is a systematic review and meta-analysis of original research studies.	Yes. The title and abstract mention the assessment of quality of life along with physical function in survivors of hematological malignances undergoing a hematopoietic stem cell transplantation and the importance of interventions to prevent sarcopenia and improve health-related quality of life.	{'answer of action 1': 'No', 'answer of action 2': 'Yes', 'answer of action 3': 'No', 'answer of action 4': 'Yes', 'answer of action 5': 'Yes', 'answer of action 6': 'No'}	No, it does not meet criteria 1 because it includes studies involving patients with hematological malignances undergoing a hematopoietic stem cell transplantation and not specifically patients with sarcopenia. Additionally, it does not meet criteria 5 because although it mentions physical function and quality of life, it does not explicitly state that the study reported health-related quality of life assessment.	{ "answer of action 1": "Yes", "answer of action 2": "Yes", "answer of action 3": "Yes" }	Yes										Y	Y	N	Y	Y	No	No	No	Yes	Yes	Yes
32563599	502	Impact of oral nutritional supplements in post-discharge patients at nutritional risk following colorectal cancer surgery: A randomised clinical trial.	Title: Impact of oral nutritional supplements in post-discharge patients at nutritional risk following colorectal cancer surgery: A randomised clinical trial.. Abstract: Guidelines on clinical nutrition recommend the use of appropriate nutritional support therapy for surgical cancer patients at risk of malnutrition both during hospital care and following discharge from the hospital. However, previous studies regarding nutritional interventions have mainly focused on patients during their hospital stay; there is limited evidence supporting the recommendation of nutritional interventions for post-discharge patients after cancer surgery, particularly those who underwent gastrointestinal cancer surgery and at high risk of malnutrition. To clearly address this issue, we designed and conducted two independent studies on two different groups of post-discharge patients at nutritional risk after gastrointestinal cancer surgery. The present study aimed to assess the impact of oral nutritional supplements (ONS) in post-discharge patients at nutritional risk following colorectal cancer surgery. Meanwhile, the sister study on the use of ONS in post-discharge patients following gastric cancer surgery will be reported separately. Between January 2017 and June 2019, post-discharge patients following colorectal cancer surgery in our institution were randomised to receive either dietary advice alone (control group) or dietary advice in combination with ONS (ONS group) for three months if they were at nutritional risk based on the tool of Nutritional Risk Screening 2002. The primary endpoints were nutritional outcomes and sarcopenia prevalence. The secondary endpoints were 90-day readmission rate, chemotherapy tolerance, and quality of life (QoL). Of the 232 eligible patients, 212 (107 in the control group and 105 in the ONS group) completed the trial. Their data were then analyzed. The mean ONS intake was 410??mL every day. By the three-month intervention, the skeletal muscle index in the ONS group was significantly higher than that in the control group (39.75??????5.83 vs 38.01??????6.18??cm<sup>2</sup>/m<sup>2</sup>, P??=??0.037), but no significant differences between the two groups were noted in weight, weight loss, body mass index, serum albumin and hemoglobin (P??>??0.05). In addition, the ONS group had a significantly lower sarcopenia prevalence (28.6% vs 42.1%, P??=??0.040). No significant difference between the two groups was found in the 90-day readmission rate (P??>??0.05). The number of patients undergoing postoperative chemotherapy in the two groups was similar, but chemotherapy modifications, such as delay, dose reduction, or termination, were significantly reduced in the ONS group (21.2% vs 36.8%, P=0.024). However, ONS had no significant effect on QoL (P??>??0.05). In post-discharge patients at nutritional risk following colorectal cancer surgery, the use of ONS may reduce skeletal muscle loss and sarcopenia prevalence, as well as improve chemotherapy tolerance, compared with dietary advice alone. These findings underline the importance of ONS treatment in post-discharge patients at nutritional risk following colorectal cancer surgery.	Exclude in title and abstract screen	No	0						Yes, this publication meets the criteria as it only involves human subjects.	Yes. This publication involves post-discharge patients at nutritional risk following colorectal cancer surgery, which includes patients with sarcopenia. The study assesses the effect of oral nutritional supplements on nutritional outcomes and sarcopenia prevalence.	Yes. The study involves post-discharge patients at nutritional risk following colorectal cancer surgery, but there is no mention of sarcopenia at the baseline or exclusion criteria.	Yes. This publication meets the criteria as it presents original research on a randomized clinical trial. The study investigated the impact of oral nutritional supplements in post-discharge patients at nutritional risk following colorectal cancer surgery.	Yes. The title and abstract mention the assessment of quality of life as a secondary endpoint.	1. No 2. Yes 3. No 4. Yes 5. No 6. No 7. { "answer of action 1": "No", "answer of action 2": "Yes", "answer of action 3": "No", "answer of action 4": "Yes", "answer of action 5": "No", "answer of action 6": "No" }	Yes, this publication meets all the given criteria. 1) The study only uses humans as research subjects as it focuses on post-discharge patients following colorectal cancer surgery. 2) The study involves patients with sarcopenia as one of the primary endpoints is sarcopenia prevalence. 3) The study also involves participants without sarcopenia as it aims to assess the impact of oral nutritional supplements (ONS) in post-discharge patients at nutritional risk following colorectal cancer surgery, regardless of sarcopenia status. 4) The publication is a randomized clinical trial, which is an original research study. 5) The title and abstract explicitly mention the study's focus on assessing the impact of oral nutritional supplements in post-discharge patients at nutritional risk following colorectal cancer surgery, including the assessment of quality of life (QoL) as one of the secondary endpoints.	{ "answer of action 1": "Yes", "answer of action 2": "Yes", "answer of action 3": "Yes" }	Yes										Y	Y	Y	Y	Y	Yes	No	Yes	Yes	Yes	Yes
29614993	823	Impact of resistance training on body composition and metabolic syndrome variables during androgen deprivation therapy for prostate cancer: a pilot randomized controlled trial.	Title: Impact of resistance training on body composition and metabolic syndrome variables during androgen deprivation therapy for prostate cancer: a pilot randomized controlled trial.. Abstract: Prostate cancer patients on androgen deprivation therapy (ADT) experience adverse effects such as lean mass loss, known as sarcopenia, fat gain, and changes in cardiometabolic factors that increase risk of metabolic syndrome (MetS). Resistance training can increase lean mass, reduce body fat, and improve physical function and quality of life, but no exercise interventions in prostate cancer patients on ADT have concomitantly improved body composition and MetS. This pilot trial investigated 12??weeks of resistance training on body composition and MetS changes in prostate cancer patients on ADT. An exploratory aim examined if a combined approach of training and protein supplementation would elicit greater changes in body composition. Prostate cancer patients on ADT were randomized to resistance training and protein supplementation (TRAINPRO), resistance training (TRAIN), protein supplementation (PRO), or control stretching (STRETCH). Exercise groups (EXE?€?=?€?TRAINPRO, TRAIN) performed supervised exercise 3??days per week for 12??weeks, while non-exercise groups (NoEXE?€?=?€?PRO, STRETCH) performed a home-based stretching program. TRAINPRO and PRO received 50 g???day<sup>-?€?1</sup> of whey protein. The primary outcome was change in lean mass assessed through dual energy x-ray absorptiometry. Secondary outcomes examined changes in sarcopenia, assessed through appendicular skeletal mass (ASM) index (kg/m<sup>2</sup>), body fat %, strength, physical function, quality of life, MetS score and the MetS components of waist circumference, blood pressure, glucose, high-density lipoprotein-cholesterol, and triglyceride levels. A total of 37 participants were randomized; 32 participated in the intervention (EXE n?€?=?€?13; NoEXE n?€?=?€?19). At baseline, 43.8% of participants were sarcopenic and 40.6% met the criteria for MetS. Post-intervention, EXE significantly improved lean mass (d?€?=?€?0.9), sarcopenia prevalence (d?€?=?€?0.8), body fat % (d?€?=?€?1.1), strength (d?€?=?€?0.8-3.0), and prostate cancer-specific quality of life (d?€?=?€?0.9) compared to NoEXE (p?€?<?€?0.05). No significant differences were observed between groups for physical function or MetS-related variables except waist circumference (d?€?=?€?0.8). A 12-week resistance training intervention effectively improved sarcopenia, body fat %, strength and quality of life in hypogonadal prostate cancer patients, but did not change MetS or physical function. PRO did not offer additional benefit in improving body composition. ClinicalTrials.gov: NCT01909440 . Registered 24 July 2013.	Exclude in title and abstract screen	No	0						Yes. The study uses human subjects as research subjects and provides evidence related to exercise intervention in prostate cancer patients on androgen deprivation therapy.	Yes. This publication involves patients with sarcopenia (sarcopenia prevalence reported in the study) and investigates the impact of resistance training on body composition and metabolic syndrome variables.	Yes. The study involves participants with prostate cancer on androgen deprivation therapy, but it does not mention sarcopenia and the primary outcome is change in lean mass, suggesting the participants do not have sarcopenia.	Yes, this publication meets our criteria as it presents a pilot randomized controlled trial investigating the effects of resistance training on body composition and metabolic syndrome variables in prostate cancer patients on androgen deprivation therapy. It presents original research findings and provides details about the intervention, including the sample size, randomization process, and outcome measures used.	Yes. The title and abstract mention the assessment of quality of life as a secondary outcome of the study.	{ "answer of action 1": "No", "answer of action 2": "Yes", "answer of action 3": "No", "answer of action 4": "Yes", "answer of action 5": "Yes", "answer of action 6": "No" }	Yes, this publication meets all the criteria you mentioned. 1) It involves human participants. 2) It involves patients with sarcopenia (as mentioned in the abstract). 3) It also involves participants without sarcopenia. 4) It is original research as mentioned in the abstract. 5) The title and abstract explicitly mention the assessment of quality of life.	{ "answer of action 1": "Yes", "answer of action 2": "Yes", "answer of action 3": "Yes" }	Yes										Y	Y	Y	Y	Y	Yes	No	Yes	Yes	Yes	Yes
27374272	973	The amino acid-rich elemental diet Elental R preserves lean body mass during chemo- or chemoradiotherapy for esophageal cancer.	Title: The amino acid-rich elemental diet Elental R preserves lean body mass during chemo- or chemoradiotherapy for esophageal cancer.. Abstract: Chemo (chemoradio) therapy can induce oral mucositis and change body composition in patients with esophageal cancer. The impact of the amino acid-rich elemental diet Elental?? on oral mucositis and changes in body composition during chemo (chemoradio) therapy is unclear. Thus, the purpose of the present study was to examine the preventive effects of Elental on oral mucositis and sarcopenia progression during chemo (chemoradio) therapy for esophageal cancer. Patients were randomized to receive either azulene oral rinse (Arm??1) or Elental (Arm??2) during the treatment cycle (4 weeks). The incidence of oral mucositis and other adverse events was evaluated weekly. Body composition pre- and post-treatment cycle was measured by bioelectric impedance analysis. Thirty?€?three patients (17 azulene and 16 Elental) completed the study, and the groups were well matched. Elental tended to reduce the incidence of oral mucositis (Arm??1, 23.5% and Arm??2, 12.5%), but there was no statistically significant difference between the groups. The average body mass index (BMI) and body fat mass decreased significantly in both groups after the treatments. Lean body mass (LBM) was reduced in Arm??1, but was increased in Arm??2 after the treatment; the relative change of LBM after the treatment was significant between Arm??1 and Arm??2 (P=0.007). This study revealed that Elental nutrition could counteract sarcopenia development during chemoradiotherapy for esophageal cancer. These properties may lead to improvement of the quality of life and clinical outcome of esophageal cancer patients treated with chemo (chemoradio) therapy (Clinical Trial Registry ID: UMIN 000007960).	Exclude in title and abstract screen	No	0						Yes, the publication meets the criteria because it involves human subjects in studying the effects of Elental?? on oral mucositis and sarcopenia progression during chemotherapy for esophageal cancer.	Yes, this publication meets our criteria as it involves patients with sarcopenia. The study examines the impact of amino acid-rich elemental diet Elental on sarcopenia progression during chemo (chemoradio) therapy for esophageal cancer. Lean body mass (LBM) was reduced in Arm 1 but was increased in Arm 2 after treatment, indicating that Elental nutrition could counteract sarcopenia development during chemoradiotherapy for esophageal cancer.	Yes. The study involves participants with esophageal cancer undergoing chemo (chemoradio) therapy, but it does not mention sarcopenia. Therefore, it is not clear whether participants had sarcopenia or not.	Yes, this publication meets the criteria for original research as it reports a clinical trial analyzing the preventive effects of the amino acid-rich elemental diet Elental on oral mucositis and sarcopenia progression during chemo (chemoradio) therapy in patients with esophageal cancer.	Yes. The title and abstract mention the assessment of quality of life during chemo (chemoradio) therapy for esophageal cancer by examining the preventive effects of Elental on oral mucositis and sarcopenia progression. It is mentioned that these properties may lead to improvement of the quality of life and clinical outcome of patients.	{ "answer of action 1": "Yes", "answer of action 2": "Yes", "answer of action 3": "No", "answer of action 4": "Yes", "answer of action 5": "Yes", "answer of action 6": "No" }	Yes. Reasons: (1) The study only uses human as research subjects. (2) The study involves patients with sarcopenia. (3) The study also involves participants without sarcopenia. (4) The study is original research. (5) The title and abstract explicitly mention that the study reported health-related quality of life assessment.	{ "answer of action 1": "Yes", "answer of action 2": "Yes", "answer of action 3": "Yes" }	Yes										Y	Y	Y	Y	Y	Yes	No	Yes	Yes	Yes	Yes
33485708	383	An individualized food-based nutrition intervention reduces visceral and total body fat while preserving skeletal muscle mass in breast cancer patients under antineoplastic treatment.	Title: An individualized food-based nutrition intervention reduces visceral and total body fat while preserving skeletal muscle mass in breast cancer patients under antineoplastic treatment.. Abstract: Breast cancer patients (BCP) during treatment often experience an increase in body weight and fat mass, and a decrease in muscle mass known as sarcopenic obesity, affecting their prognosis and quality of life. We aimed to evaluate the effect of a 6-month individualized food-based nutrition intervention program in nonmetastatic BCP body composition during treatment. This is a pre-post study in recently diagnosed women with invasive ductal/lobular breast carcinoma (clinical stage I-III). The individualized nutrition intervention was based on the dynamic macronutrient meal equivalent menu method (MEM). Dietary plans were developed according to WCRF/AICR guidelines, BCP total energy expenditure, 1.2-1.5??g/kgBW/d of protein intake, 5-9 servings/day of fruits and vegetables, and a caloric restriction (500-1000??kcal/d) when applicable (BMI???????25??kg/m<sup>2</sup>). Follow-up was every 2-weeks and a different diet menu was provided in each session during 6 months. Baseline and final measurements included the assessment of anthropometry, body composition, and physical activity. Twenty-two participants completed the study and at diagnosis 68% were overweighed or obese. After the 6-month nutrition intervention program, BCP lost 3.1??kg (p??<??0.01) of body weight, 2.7??kg (p??<??0.01) of fat-mass, 400??g (p??<??0.01) of abdominal fat, 118??g (p??<??0.05) of visceral fat, 1.2??kg/m<sup>2</sup> of body mass index and 1.1??kg/m<sup>2</sup> of fat mass index (p??<??0.01). During the period, no changes were observed in bone mineral density (p??=??0.3), fat-free mass (p??=??0.1) and appendicular skeletal muscle mass (p??=??0.2). Menopausal status in BCP did not modify the effect of the nutrition intervention. The individualized food-based nutrition intervention program empowered BCP to make informed healthy food choices within their personal preferences, socioeconomic and cultural background. With this type of intervention, nonmetastatic BCP reduced body weight, fat-mass, fat mass index, visceral and abdominal fat, while preserving skeletal muscle mass, during antineoplastic treatment. ClinicalTrials.govNCT03625635.	Exclude in title and abstract screen	No	0						Yes, it meets the criteria. The study only used breast cancer patients (BCP) as research subjects and did not involve any animal testing.	Yes. This publication involves patients with sarcopenia, which is evident from the following statement in the abstract: "BCP during treatment often experience an increase in body weight and fat mass, and a decrease in muscle mass known as sarcopenic obesity, affecting their prognosis and quality of life." However, it is important to note that the study did not specifically focus on patients with sarcopenia, but rather included these patients as part of the overall study population.	Yes. The abstract states that the study was conducted on recently diagnosed women with invasive ductal/lobular breast carcinoma (clinical stage I-III) without sarcopenia, as there were no changes observed in fat-free mass and appendicular skeletal muscle mass.	Yes. This study is original research that evaluated the effect of a nutrition intervention program in breast cancer patients during treatment. It is a pre-post study, which means that the researchers measured the outcomes before and after the intervention. The study included baseline and final measurements, and the results showed statistically significant changes in body weight, fat-mass, visceral and abdominal fat, while preserving skeletal muscle mass. ClinicalTrials.gov registration number was provided, which indicates that the study was registered with a clinical trial registry.	Yes. The title and abstract mention the assessment of quality of life in breast cancer patients undergoing antineoplastic treatment.	{ "answer of action 1": "Yes", "answer of action 2": "Yes", "answer of action 3": "No", "answer of action 4": "Yes", "answer of action 5": "No", "answer of action 6": "No" }	Yes. This publication meets all the given criteria. 1. It studies breast cancer patients, who are human subjects. 2. It involves patients with sarcopenic obesity, as indicated in the abstract. 3. It involves participants without sarcopenia, as it includes recently diagnosed women with invasive ductal/lobular breast carcinoma, regardless of their sarcopenic status. 4. It is an original research study, as mentioned in the abstract. 5. The title and abstract explicitly mention the assessment of health-related quality of life, as it states that the nutrition intervention aimed to improve the prognosis and quality of life of breast cancer patients. Therefore, the answer is yes.	{ "answer of action 1": "Yes", "answer of action 2": "Yes", "answer of action 3": "Yes" }	Yes										Y	Y	Y	Y	Y	Yes	No	Yes	Yes	Yes	Yes
34095184	300	Prevalence of Sarcopenia and Its Association With Diabetes: A Meta-Analysis of Community-Dwelling Asian Population.	Title: Prevalence of Sarcopenia and Its Association With Diabetes: A Meta-Analysis of Community-Dwelling Asian Population.. Abstract: <b>Purpose:</b> Sarcopenia is a major disease affecting mortality and quality of life in the elderly population. We performed a meta-analysis of studies on the community-dwelling population to investigate the prevalence of sarcopenia and its association with diabetes. <b>Methods:</b> Databases were searched for studies published up to February 3, 2021, reporting the prevalence of sarcopenia in patients with and without diabetes. Data extraction and quality assessment were performed according to the Newcastle-Ottawa scale. <b>Results:</b> Six articles were included in the systematic review. All the patients were Asian, aged ???60 years (women 53.4%), and the diabetic and non-diabetic population was 1,537 and 5,485, respectively. In all six studies, the Asian Working Group for Sarcopenia criteria were used to diagnose sarcopenia. The prevalence of sarcopenia was 15.9% in diabetics and 10.8% in non-diabetics. Diabetics showed a significantly higher risk of sarcopenia than non-diabetics (pooled OR = 1.518, 95% CI = 1.110 to 2.076, Z-value = 2.611, <i>p</i> = 0.009). <b>Conclusion:</b> Among the Asian community-dwelling geriatric population, the prevalence of sarcopenia was significantly higher in diabetics than in non-diabetics. These results suggest that strategies for the management of sarcopenia are required in Asian elderly patients, especially with diabetes.	Exclude in title and abstract screen	No	0						Yes, it meets the criteria as it only used human subjects in studying the association of sarcopenia with diabetes in the Asian community-dwelling population.	Yes, this publication meets the criteria as it studied the prevalence of sarcopenia in patients with and without diabetes.	No, this publication does not meet our criteria as it involves participants with diabetes which may have an association with sarcopenia.	Yes, this publication meets the criteria as it is a meta-analysis of original research on the prevalence of sarcopenia and its association with diabetes in a community-dwelling Asian population.	Yes. The title and abstract mention the assessment of quality of life in elderly Asian population and the prevalence of sarcopenia and its association with diabetes.	1. Yes 2. Yes 3. Yes 4. Yes 5. Yes 6. Yes {'answer of action 1': 'Yes', 'answer of action 2': 'Yes', 'answer of action 3': 'Yes', 'answer of action 4': 'Yes', 'answer of action 5': 'Yes', 'answer of action 6': 'Yes'}	Yes, the publication meets all the criteria. (1) The study uses humans as research subjects. (2) The study involves patients with sarcopenia. (3) The study involves participants without sarcopenia. (4) The study is original research as it is a meta-analysis. (5) The title and abstract explicitly mention the assessment of health-related quality of life.	{ "answer of action 1": "Yes", "answer of action 2": "Yes", "answer of action 3": "Yes" }	Yes										Y	Y	N	Y	Y	No	Yes	Yes	Yes	Yes	Yes
30044562	793	New Developments in the Approach and Diagnosis of Sarcopenia.	Title: New Developments in the Approach and Diagnosis of Sarcopenia.. Abstract: Sarcopenia, the key point of frailty syndrome, leads to decreased physical activity, with important consequences upon the quality of life in elderly. The prevalence of sarcopenia is still uncertain because of the lack of homogeneity of the studied populations, and also because of the variety of techniques. The development of biological markers that can be used in a cost effective manner to guide diagnosis and facilitate monitoring patients with sarcopenia, would mark an important step in managing the care of geriatric patients. Nutrition combined with physical activity is the key component of the management of sarcopenia, with a synergistic effect that helps combat malnutrition and improve the quality of life.	Exclude in title and abstract screen	No	0						Yes. The publication discusses the diagnosis and management of sarcopenia in the elderly population, which involves studies on humans as research subjects.	Yes. This publication involves patients with sarcopenia and discusses diagnosis and management of the condition.	Not sure. The abstract does not provide information on whether the participants have sarcopenia or not.	Not sure. The abstract does not provide enough information to determine whether the publication is original research. It discusses the prevalence and diagnosis of sarcopenia, as well as its management. However, it does not mention any methods or results of a study.	Yes. The title and abstract mention the assessment of quality of life in elderly patients with sarcopenia.	{ "answer of action 1": "No", "answer of action 2": "Yes", "answer of action 3": "Yes", "answer of action 4": "Yes", "answer of action 5": "No", "answer of action 6": "No" }	Yes, it meets all the criteria: (1) The study only focuses on elderly patients (human subjects). (2) It explicitly mentions patients with sarcopenia. (3) It mentions the importance of studying the prevalence of sarcopenia in different populations, which implies the inclusion of participants without sarcopenia. (4) No information is provided on whether it is original research or a review, so it is not clear. (5) The title and abstract do mention the quality of life assessment as a key component of managing sarcopenia.	{ "answer of action 1": "Yes", "answer of action 2": "Yes", "answer of action 3": "Yes" }	No										Y	Y	NS	NS	Y	Yes	No	Yes	Yes	Yes	No
34930408	172	Comparison of intradialytic neuromuscular electrical stimulation and oral nutritional supplements in hemodialysis patients: study protocol for a multicenter, parallel-group, randomized controlled trial in Korea.	Title: Comparison of intradialytic neuromuscular electrical stimulation and oral nutritional supplements in hemodialysis patients: study protocol for a multicenter, parallel-group, randomized controlled trial in Korea.. Abstract: The prevalence of sarcopenia increases as renal function decreases, and a considerable number of hemodialysis (HD) patients have sarcopenia. Exercise and nutritional support are established interventions to prevent and treat sarcopenia. Recently, many studies evaluating intradialytic neuromuscular electrical stimulation (NMES) showed improvement of muscular strength and mass, functional capacity, and quality of life (QOL). However, there has been no research about the effect of simultaneous nutritional support and NMES in HD patients. This is a 12-week, randomized controlled, parallel-group, multicenter trial of intradialytic NMES and protein supplementation for HD patients. Seventy-two patients receiving HD will be randomly assigned in a 1:1:1:1 ratio to control, intradialytic NMES only, protein supplementation only, and intradialytic NMES combined with protein supplementation groups. NMES will be delivered to a total of four areas of the bilateral vastus medialis and vastus lateralis using a 4-channel NMES instrument. A total of 25 g of protein supplements will be provided at the beginning of every dialysis session or after the NMES. The primary endpoint is the difference of hand grip and leg muscle strength at 12 weeks among 4 treatment groups. Secondary endpoints include muscle mass, physical performances, and questionnaires about QOL and physical activity. In this study, we will evaluate the differential effectiveness of nutritional support and NMES during HD on muscle strength, muscle mass, physical function, and QOL. We expect that this study can provide guidelines for a new therapeutic option for HD patients who are unable or hesitant to exercise. Furthermore, this option can offer an opportunity to improve the physical function, QOL, and prognosis of HD patients. Clinical Research Information Service (CRIS), Korea, KCT0005573 . Retrospectively registered on 03 November 2020.	Exclude in title and abstract screen	No	0						Yes, it does not mention the use of any non-human research subjects.	Yes, the publication meets our criteria as it discusses a randomized controlled trial involving hemodialysis patients, a group where sarcopenia is prevalent, and measures the effect of intradialytic neuromuscular electrical stimulation and protein supplementation on muscle strength, mass, and physical function.	Yes, this publication meets the criteria as the abstract does not mention anything about the participants having sarcopenia.	Yes, this publication meets the criteria as it is a study protocol for a randomized controlled trial and involves original research.	Yes. The title and abstract mention the assessment of quality of life in hemodialysis patients through questionnaires about QOL in a randomized controlled trial that evaluates the differential effectiveness of nutritional support and intradialytic neuromuscular electrical stimulation during HD on muscle strength, muscle mass, physical function, and quality of life.	{ "answer of action 1": "Yes", "answer of action 2": "Yes", "answer of action 3": "No", "answer of action 4": "Yes", "answer of action 5": "Yes", "answer of action 6": "No" }	Yes. Reasons: (1) The abstract mentions that the study involves hemodialysis (HD) patients, who are human subjects. (2) The abstract mentions that a considerable number of HD patients have sarcopenia, indicating that the study involves patients with sarcopenia. (3) The abstract does not mention whether participants without sarcopenia are included, so it is not clear if this criterion is met or not. (4) The abstract mentions that this study is a randomized controlled trial, which implies that it is an original research. (5) The abstract explicitly mentions that the study will assess quality of life (QOL) through questionnaires. Based on the available information, the study meets three out of the five criteria.	{ "answer of action 1": "Yes", "answer of action 2": "Yes", "answer of action 3": "Yes" }	Yes										Y	Y	Y	Y	Y	Yes	No	Yes	Yes	Yes	Yes
35242777	123	Frailty as an Independent Risk Factor for Depression in Patients With End-Stage Renal Disease: A Cross-Sectional Study.	Title: Frailty as an Independent Risk Factor for Depression in Patients With End-Stage Renal Disease: A Cross-Sectional Study.. Abstract: Depression confers substantial disease burden globally, especially among those with chronic kidney disease (CKD). The presence of depression significantly impairs one's quality of life. Risk factors for depression in patients with CKD remain under-appreciated, and whether frailty, a geriatric phenotype, constitutes a risk factor for depression in this population is unknown. We prospectively enrolled patients with end-stage renal disease (ESRD) undergoing hemodialysis for >3 months from National Taiwan University Hospital Yunlin Branch between 2019 and 2021. Clinical, physical, functional, and performance parameters were recorded, followed by frailty/sarcopenia assessment. Depression was screened for using the Geriatric Depression Scale. We analyzed the independent relationship between frailty and depression in these patients, using multiple regression analyses. Totally 151 patients with ESRD were enrolled (mean 61.1 years, 66.9% male), among whom 16.6% had screening-identified depression. ESRD participants with depression did not differ from those without regarding most parameters except serum creatinine, functional indices, and sarcopenia/frailty status. We found that having greater frail severities was independently associated with a higher probability of depression; having FRAIL- (odds ratio [OR] 5.418) and SOF-based (OR 2.858) frailty independently correlated with a higher depression probability. A linear relation exists between a greater frail severity and the probability of depression. Using a more relaxed criterion for detecting depression, higher SOF scores remained significantly associated with an increased depression risk. In patients with CKD, frailty independently correlated with a higher probability of having depression. Strategies aiming to attenuate frailty may be able to benefit those with depression simultaneously in this population.	Exclude in title and abstract screen	No	0						Yes. This study meets the criteria as it only involves human subjects (patients with end-stage renal disease).	Not sure. While the publication does mention patients with end-stage renal disease, it is not clear if these patients also have sarcopenia. The study focuses on the relationship between frailty and depression in patients with CKD, but it is not specified if sarcopenia was also assessed.	Not sure. The abstract does not mention whether the participants had sarcopenia or not. However, it does state that frailty was assessed, which indicates that the study may have included participants with sarcopenia.	Yes, this publication meets our criteria as it presents original research on the relationship between frailty and depression in patients with end-stage renal disease.	Yes. The title and abstract mention the assessment of quality of life in patients with end-stage renal disease, particularly the presence of depression that could impair it. The study also evaluates the independent relationship between frailty and depression, indicating the significance of quality of life assessment.	{'answer of action 1': 'Yes', 'answer of action 2': 'No', 'answer of action 3': 'Yes', 'answer of action 4': 'Yes', 'answer of action 5': 'No', 'answer of action 6': 'No'}	Yes. Reasons: (1) The study uses only human subjects (patients with end-stage renal disease). (2) The study involves patients with sarcopenia (frailty assessment). (3) The study also involves participants without sarcopenia. (4) The study is original research (cross-sectional study). (5) The title and abstract explicitly mention that the study reported health-related quality of life assessment (depression as a factor impairing quality of life).	{"answer of action 1": "No", "answer of action 2": "Yes", "answer of action 3": "No"}	Yes										Y	NS	NS	Y	Y	Yes	No	Yes	Yes	No	Yes
34104532	299	Associations Between Obesity With Low Muscle Mass and Physical Function in Patients With End-Stage Knee Osteoarthritis.	Title: Associations Between Obesity With Low Muscle Mass and Physical Function in Patients With End-Stage Knee Osteoarthritis.. Abstract: To investigate the prevalence of obesity with low muscle mass and its impact on physical function, quality of life (QOL) and pain in patients with end-stage knee osteoarthritis over 65 years old. In this cross-sectional study, we assessed a total of 562 patients. After separating the group into males and females, we divided patients into 4 further groups: normal BMI with normal muscle mass, obesity with normal muscle mass, normal BMI with low muscle mass and obesity with low muscle mass. All patients completed stair climbing test (SCT), 6-minute walk test, timed up and go test (TUG), instrumental gait analysis, Western Ontario McMaster Universities Osteoarthritis Index, VAS, and EuroQOL 5 dimensions questionnaire. Obesity with low muscle mass was diagnosed in 6 males subjects (7.8%) and 9 female subjects (1.9%). Patients with obesity and low muscle mass performed the SCT-ascent and descent significantly slower than other body composition groups in both males and females. TUG in males and gait speed in females were also significantly slower in the obesity with low muscle mass group. Stepwise multiple linear regression analysis revealed that in males, obesity with low muscle mass was significantly predictive of SCT ascent (?? = 0.409, p < 0.001), SCT-descent (?? = 0.405, p < 0.001), and TUG (?? = 0.283, p = 0.009), and in females, obesity with low muscle mass was significantly predictive of SCT-ascent (?? = 0.231, p < 0.001), SCT-descent (?? = 0.183, p < 0.001), and gait speed (??=-0.129, p = 0.004). This study confirms that the combination of obesity and low muscle mass is associated with impaired physical function in patients with end-stage knee osteoarthritis.	Exclude in title and abstract screen	No	0						Yes, this publication meets our criteria as it only uses human subjects.	Yes, this publication meets our criteria as it involves patients with end-stage knee osteoarthritis with obesity and low muscle mass.	Not sure. The study does not explicitly mention participants' sarcopenia status, so it is unclear whether they meet our criteria of not having sarcopenia.	Yes, this publication meets the criteria as it is an original cross-sectional study.	Yes. The title and abstract mention the assessment of quality of life using EuroQOL 5 dimensions questionnaire.	{ "answer of action 1": "Yes", "answer of action 2": "Yes", "answer of action 3": "No", "answer of action 4": "Yes", "answer of action 5": "No", "answer of action 6": "No" }	Yes. Reasons: (1) The study only uses human subjects. (2) The study involves patients with sarcopenia (obesity with low muscle mass). (3) The study involves participants without sarcopenia (normal BMI with normal muscle mass, obesity with normal muscle mass). (4) The study is original research. (5) The title and abstract explicitly mention that the study reported a health-related quality of life assessment.	{ "answer of action 1": "Yes", "answer of action 2": "Yes", "answer of action 3": "Yes" }	Yes										Y	Y	NS	Y	Y	Yes	No	Yes	Yes	Yes	Yes
22082499	1200	Sarcopenic obesity: strategies for management.	Title: Sarcopenic obesity: strategies for management.. Abstract: Sarcopenia is the age-related loss of muscle mass. Sarcopenic obesity, which describes the process of muscle loss combined with increased body fat as people age, is associated with loss of strength and function, reduced quality of life, and early death. This article describes the clinical significance of sarcopenia and sarcopenic obesity, their pathophysiology, and management strategies for healthy older adults. Both diet and exercise are essential for preventing and reversing loss of muscle and gains in fat. Dietary approaches include protein supplementation and a high protein diet. Exercise strategies promote resistance training in order to maintain muscle mass and maximize energy expenditure. Nurses should be knowledgeable about this condition and its management and routinely educate older patients on the benefits of resistance training and dietary protein to prevent or reverse sarcopenia and sarcopenic obesity.	Exclude in title and abstract screen	No	0						Yes, not sure. While the article is about the management of sarcopenic obesity in humans, the abstract does not specify if the study solely used humans as their research subject.	Yes. The publication focuses on the clinical significance, pathophysiology, and management strategies of sarcopenic obesity in older adults, which is relevant to our criteria of involving patients with sarcopenia. The publication suggests diet and exercise interventions, including resistance training and high protein diet, to prevent and reverse loss of muscle mass.	Yes, this publication does not involve participants with sarcopenia but rather discusses management strategies for healthy older adults to prevent or reverse sarcopenic obesity.	Yes. This publication appears to be original research focused on the clinical significance, pathophysiology, and management strategies of sarcopenic obesity in older adults. The abstract also mentions the importance of nurses being knowledgeable about this condition and its management, which suggests a practical application of original research findings.	Yes. The title and abstract mention the assessment of quality of life which describes the reduced quality of life associated with sarcopenic obesity.	{ "answer of action 1": "No", "answer of action 2": "Yes", "answer of action 3": "Yes", "answer of action 4": "Yes", "answer of action 5": "No", "answer of action 6": "No" }	No. While the title and abstract mention sarcopenia, they do not explicitly mention health-related quality of life assessment.	{ "answer of action 1": "Yes", "answer of action 2": "Yes", "answer of action 3": "Yes" }	Yes										NS	Y	Y	Y	Y	Yes	No	No	Yes	Yes	Yes
30946034	700	Current treatment of older patients with recurrent gynecologic cancer. [Review]	Title: Current treatment of older patients with recurrent gynecologic cancer. [Review]. Abstract: Gynecologic cancer patients of elderly has been increasing rapidly. Useful information on older patients, especially, with recurrent gynecological cancer is extremely limited. A unified concept for assessing treatment risk was proposed when providing cancer treatment to older patients. Fit: patients capable of withstanding the same standard treatment as healthy younger patients; Vulnerable: patients incapable of withstanding the same standard treatment as healthy younger patients, but capable of undergoing some sort of treatment; and Frail: patients incapable of withstanding the same standard treatment as healthy younger patients, and also unsuitable to undergo any kind of active treatment.It is important to identify vulnerability by using geriatric assessment as a patient background factor, to intervene if treatment is required, and to modify the intensity of treatment in an attempt to extend overall survival, decrease adverse events, improve health-related quality of life, and reduce medical costs. It is important to carry out a pretreatment functional assessment of older cancer patients using the geriatric assessment, and to choose the method of treatment for older patients in light of its results with recurrent gynecological cancer in addition to chronological age.	Exclude in title and abstract screen	No	0						Yes, not sure. The title and abstract suggest that the publication is a "review" on the current treatment of recurrent gynecologic cancer, and the abstract mentions that a geriatric assessment is used to identify vulnerable patients. However, it is not clear from the abstract if the study only uses human subjects or if animal subjects were also involved.	No. This publication does not meet our criteria as it does not involve patients with sarcopenia. It is a review on treating older patients with recurrent gynecologic cancer and proposes a unified concept for assessing treatment risk.	Not sure. The abstract does not mention whether participants had sarcopenia or not. It mentions the need for a geriatric assessment to identify vulnerability and modify treatment intensity based on the patient's physical capabilities, but it does not specify if sarcopenia is a factor in this assessment.	No. This publication is a review, not original research.	Yes. The title and abstract mention the concept of geriatric assessment to identify vulnerability, modify the intensity of treatment, and improve health-related quality of life in older patients with recurrent gynecological cancer.	{ "answer of action 1": "No", "answer of action 2": "No", "answer of action 3": "No", "answer of action 4": "No", "answer of action 5": "No", "answer of action 6": "No" }	No. Although the abstract mentions the importance of assessing health-related quality of life and modifying treatment to improve it, the title and abstract do not explicitly mention that the study reported a health-related quality of life assessment.	{ "answer of action 1": "No", "answer of action 2": "No", "answer of action 3": "No" }	Yes										NS	N	NS	N	Y	No	No	No	No	No	Yes
30175605	774	[Sarcopenia and quality of life: the validated Hungarian translation of the Sarcopenia Quality of Life (SarQoL) questionnaire]. [Hungarian]	Title: [Sarcopenia and quality of life: the validated Hungarian translation of the Sarcopenia Quality of Life (SarQoL) questionnaire]. [Hungarian]. Abstract: Sarcopenia, or age-related muscle loss, is emerging as a serious public health concern. Due to the impaired physical performance associated with sarcopenia, a reduced quality of life (QoL) has been evidenced in the affected individuals. Generic instruments, such as Rand Corporation Short Form 36 (SF-36) or the European Quality of Life (EuroQoL-5D) questionnaires do not accurately assess the impact of sarcopenia on QoL. SarQoL (Sarcopenia Quality of Life) questionnaire, was the first disease-specific questionnaire addressing the quality of life in patients with sarcopenia and has been recently designed for providing a global assessment of the quality of life in community-dwelling elderly subjects aged 65 years and older. Our aim was the development of a valid Hungarian version of the original SarQoL, through the translation, cultural adaptation and content validation of the original questionnaire. We followed the recommended process, the international protocol of translation in five steps: two initial translations, synthesis of the two translations, backward translation, expert committee to compare translations with the original questionnaire and pretest. The pretest process involved 20 subjects (10 clinically sarcopenic and 10 non-sarcopenic with different educational and socioeconomic backgrounds) who were asked to complete the questionnaire. Feedbacks were requested from all subjects regarding the comprehensibility of questions or difficulties in completing the test. Using the recommended best practice protocol for translation, the pre-final version is comparable with the original instrument in terms of content and accuracy. After the content validation with clinically sarcopenic persons it should be a useful tool to assess the quality of life of people with sarcopenia among elderly Hungarian patients. Orv Hetil. 2018; 159(36): 1483-1486.	Exclude in title and abstract screen	No	0						Yes. The publication only discusses the development of a Hungarian version of a questionnaire related to sarcopenia and quality of life in elderly people, and does not involve any research studies with human subjects.	Yes, this publication meets our criteria as it specifically focuses on the development of a disease-specific questionnaire for assessing quality of life in patients with sarcopenia.	Yes. The study involves participants with and without sarcopenia, as it aims to validate a Hungarian version of a sarcopenia-specific quality of life questionnaire. However, it is not clear if they excluded participants with sarcopenia in the final validation stage.	Yes, this publication meets the criteria of original research. The authors developed a valid Hungarian translation of the SarQoL questionnaire through the recommended process of translation and cultural adaptation, followed by content validation with clinically sarcopenic persons.	Yes. The title and abstract mention the development of a Hungarian version of the SarQoL questionnaire, which is a disease-specific questionnaire addressing the quality of life in patients with sarcopenia. The abstract also explicitly states the aim of the study as the development of a valid Hungarian version of SarQoL with content validation with clinically sarcopenic persons, and the purpose of the questionnaire is to assess the quality of life of people with sarcopenia among elderly Hungarian patients.	{ "answer of action 1": "Yes", "answer of action 2": "Yes", "answer of action 3": "No", "answer of action 4": "Yes", "answer of action 5": "Yes", "answer of action 6": "No" }	Yes, it meets all the criteria. 1) The study only uses humans as research subjects. 2) The study involves patients with sarcopenia. 3) The study involves participants without sarcopenia. 4) The study is original research. 5) The title and abstract explicitly mention that the study reported health-related quality of life assessment.	{ "answer of action 1": "Yes", "answer of action 2": "Yes", "answer of action 3": "Yes" }	Yes										Y	Y	Y	Y	Y	Yes	No	Yes	Yes	Yes	Yes
33431235	397	Development of Sarcopenia in Patients With Bladder Cancer: A Systematic Review. [Review]	Title: Development of Sarcopenia in Patients With Bladder Cancer: A Systematic Review. [Review]. Abstract: Sarcopenia is known to influence cancer-related complications and overall survival. However, the effect of cancer treatment on the development or progression of sarcopenia is relatively unknown. The primary aim of this systematic review was to determine the prevalence and development of sarcopenia among people with bladder cancer. A systematic search was performed in PubMed, Web of Science, and EMBASE. Studies with ???2 assessments of sarcopenia were eligible for inclusion. Five retrospective cohorts were included with a total of 438 participants. The baseline prevalence of sarcopenia across studies varied from 25% to 69% and post-treatment prevalence from 50% to 81%. The average loss of muscle mass was 2.2% to 10% during a time course of 3 to 12 months. The prevalence of sarcopenia markedly increased during cancer treatment in patients with bladder cancer. Further research into the effect of different treatment regimens on the development of sarcopenia, and how these changes might affect functional capacity and survival is needed. The development of sarcopenia is important to understand because of its negative affect on quality of life, complications, and mortality. Further, understanding how sarcopenia develops during treatment could potentially strengthen nurses' future care plans for patients with bladder cancer.	Exclude in title and abstract screen	No	0						Yes. The abstract states that the study systematically reviewed studies with human subjects.	Yes. The publication meets the criteria as it involves patients with sarcopenia and focuses on the development of sarcopenia in patients with bladder cancer.	No. This publication does not meet the criteria as it involves participants with bladder cancer, which may potentially have sarcopenia.	No. This is a review and not original research.	Yes. The title and abstract mention the development of sarcopenia and its effect on quality of life, complications, and mortality.	{ "answer of action 1": "No", "answer of action 2": "Yes", "answer of action 3": "No", "answer of action 4": "Yes", "answer of action 5": "No", "answer of action 6": "No" }	No. This publication does not meet all the criteria. While it mentions sarcopenia and bladder cancer, it is a systematic review (not an original research) and does not explicitly mention health-related quality of life assessment.	{ "answer of action 1": "Yes", "answer of action 2": "No", "answer of action 3": "No" }	Yes										Y	Y	N	N	Y	No	No	No	No	No	Yes
34577891	228	Do Long-Term Complications of Type 2 Diabetes Increase Susceptibility to Geriatric Syndromes in Older Adults?.	Title: Do Long-Term Complications of Type 2 Diabetes Increase Susceptibility to Geriatric Syndromes in Older Adults?.. Abstract: <i>Background and Objectives:</i> Type 2 diabetes is one of the common chronic diseases in the elderly. It is thought that long-term complications of type 2 diabetes will negatively affect the quality of life in elderly individuals. It is possible that geriatric syndromes, especially frailty syndrome, are associated with diabetic complications, too. In this study, we aimed to evaluate the effect of macrovascular and microvascular complications of type 2 diabetes on frailty and other geriatric syndromes. In addition, the effect of these complications on quality of life was also reviewed. <i>Materials and Methods</i>: We conducted a cross-sectional study for four months. Comprehensive geriatric assessment tests were done on all patients. The Fried frailty index (FFI) was used for the evaluation of frailty syndrome. We assessed malnutrition by mini nutritional assessment short-form (MNA-SF), and Global Leadership Initiative on Malnutrition criteria (GLIM). The EWGSOP 2 criteria were used for the diagnosis of sarcopenia. Quality of life (QoL) was evaluated using the short form-36 (SF-36) questionnaire. Data analysis was done by SPSS version 22. <i>Results:</i> 237 females and 142 males with a mean age of 71.7 ?? 6.1 years were included in the study. The frequency of macrovascular and microvascular complications was 41.4% and 68.1%, respectively. Frailty was found to be associated with macrovascular complications (<i>p</i> = 0.003). Handgrip strength, skeletal muscle mass index, and gait speed were decreased in the presence of macrovascular complications (<i>p</i> = 0.043, <i>p</i> < 0.001, <i>p</i> < 0.001). QoL was also decreased in patients with macrovascular complications (<i>p</i> = 0.003). Nutritional status and handgrip strength were negatively affected in patients with diabetic neuropathy (<i>p</i> = 0.019, <i>p</i> = 0.014). Polypharmacy was also found to be associated with macrovascular complications (<i>p</i> < 0.001, <i>p</i> < 0.001). Macrovascular complications were 2.5 times more common in malnourished patients according to GLIM and 3.2 times more common in patients with decreased gait speed. <i>Conclusion:</i> In this study, we observed that both macrovascular and microvascular complications of diabetes increase susceptibility to geriatric syndromes in elderly individuals. It could be useful to conduct prospective studies in which we can compare the effectiveness of treatment methods on this subject.	Exclude in title and abstract screen	No	0						Yes, this publication meets the criteria as it involves only human subjects.	Not sure. Although the study mentions the diagnosis of sarcopenia using EWGSOP 2 criteria, it is not clear whether the study specifically involves patients with sarcopenia.	No, this publication does not meet our criteria, as it involves participants with type 2 diabetes, some of whom may have sarcopenia.	Yes, it meets the criteria as it is a cross-sectional original research study.	Yes. The title and abstract mention the evaluation of the effect of macrovascular and microvascular complications of type 2 diabetes on frailty and other geriatric syndromes, as well as the evaluation of Quality of life (QoL) using the short form-36 (SF-36) questionnaire.	{'answer of action 1': 'Yes', 'answer of action 2': 'No', 'answer of action 3': 'No', 'answer of action 4': 'Yes', 'answer of action 5': 'No', 'answer of action 6': 'No'}	Yes, the publication meets all the criteria. (1) The publication states that the study was conducted on elderly individuals, who are humans. (2) The publication mentions that the study evaluates the effect of macrovascular and microvascular complications of type 2 diabetes on frailty and other geriatric syndromes, which includes sarcopenia. (3) The publication does not specifically mention participants without sarcopenia, so it is not clear if they were included in the study. Therefore, not sure. (4) The publication is described as a cross-sectional study, which suggests that it is original research. (5) The title and abstract mention the evaluation of the effect of type 2 diabetes complications on quality of life.	{ "answer of action 1": "No", "answer of action 2": "Yes", "answer of action 3": "No" }	Yes										Y	NS	N	Y	Y	No	No	Yes	Yes	No	Yes
32468968	517	Management of diet in gastrointestinal cancer. [Review]	Title: Management of diet in gastrointestinal cancer. [Review]. Abstract: Nutrition and gastrointestinal cancer are inextricably linked. The metabolic effects of cancer along with changes in dietary intake, the development of cancer cachexia and the presence of sarcopenia can influence changes in body composition. These have a negative impact on quality of life and tolerance to cancer treatment. Treatment for cancer presents some significant nutritional challenges as nutrition impact symptoms may develop, be exacerbated by treatment and may contribute to a worsening in nutritional status. Nutrition screening and assessment should be an integral part of holistic patient care. The provision of appropriate, evidence-based dietary advice should occur before, during and after cancer treatment. Appropriate and timely methods of nutritional support across the spectrum of gastrointestinal cancer are needed to ensure that people are adequately supported during courses of treatment that can span weeks and months. These can range from standard approaches of supplementing oral intake to complex interventions such as managing high output intestinal stomas. The gastrointestinal tract is particularly susceptible to impact from systemic anti-cancer treatments and radiotherapy. Gastrointestinal late effects of cancer treatment are now recognised to present particular challenges in terms of both medical and nutritional management. These late effects have a significant impact on the individual and their quality of life in addition to implications for the health service. Dietary intake following cancer treatment has an impact on quality of life and future research may demonstrate its influence on the risk of recurrence of gastrointestinal cancer.	Exclude in title and abstract screen	No	0						Yes. The abstract mentions human patients with gastrointestinal cancer and the importance of nutrition screening and assessment as part of their care. It also discusses the impact of cancer treatment on nutritional status and the need for appropriate methods of nutritional support for these individuals.	Not sure. The abstract mentions sarcopenia as one of the negative impacts of changes in body composition in patients with gastrointestinal cancer, but it does not specifically discuss studies that involve patients with sarcopenia. It is possible that the review may touch on studies involving sarcopenia, but the abstract does not provide sufficient information to confirm this.	Yes. This publication is not related to sarcopenia and involves participants with gastrointestinal cancer.	No, this publication is a review and not original research.	Yes. The title and abstract mention the impact of cancer treatment on quality of life and the provision of appropriate dietary advice before, during and after treatment. The abstract also mentions the impact of dietary intake on quality of life and the possibility of future research to demonstrate its influence on recurrence of gastrointestinal cancer.	{'answer of action 1': 'Yes', 'answer of action 2': 'No', 'answer of action 3': 'Yes', 'answer of action 4': 'Yes', 'answer of action 5': 'No', 'answer of action 6': 'No'}	Yes. Reason: This publication meets all the criteria. It only uses humans as research subjects, mentions patients with sarcopenia, mentions participants without sarcopenia, is an original research article, and explicitly mentions health-related quality of life assessment in the title and abstract.	{ "answer of action 1": "No", "answer of action 2": "No", "answer of action 3": "No" }	No										Y	NS	Y	N	Y	No	No	Yes	No	No	No
32360039	526	Obesity After Successful Kidney Transplantation.	Title: Obesity After Successful Kidney Transplantation.. Abstract: Kidney transplantation is the most effective method of renal replacement therapy, providing better quality of life and improving survival prognosis. However, immunosuppressive therapy may negatively affect balance in recipients' body mass components, such as fat mass and lean tissue mass and consequently may result in weight gain. The purpose of the study was to investigate body composition and prevalence of obesity in a group of kidney transplant recipients (KTRs) during 2 years of observation. The study population consisted of 95 patients after kidney transplantation. Anthropometry were performed using an electronic scale, dynamometer, and multi-frequency bioimpedance analysis at baseline and over a 24-month observation period. Obesity diagnosis was based on body mass index (BMI). Sarcopenia was defined according to The European Working Group on Sarcopenia. At baseline, overweight and obesity were found in 42.1% and 10.5% of KTRs, respectively. BMI correlated positively with body fat, lean body mass, and waist circumference (P??< .05). Of all KTRs, 31.6% at baseline and 33.6% after 2 years met criteria of sarcopenia. During 24 months' observation, the kidney graft function and mean BMI were stable, but significant increase of body fat content with decrease of lean body mass was observed. Multivariate regression analysis showed a relationship between the risk of sarcopenia and low BMI and high waist circumference. Successful transplantation was associated with weight gain with increase of body fat without increase in lean body mass (sarcopenic obesity). Results suggest the need for routine assessment of body composition and nutritional education that could prevent the consequences of adipose tissue accumulation in kidney transplant recipients.	Exclude in title and abstract screen	No	0						Yes. The study uses kidney transplant recipients as research subjects but they are human, and the study only focuses on their body composition and prevalence of obesity.	Yes, this publication meets our criteria as it involves patients after kidney transplantation, which may cause changes in body composition, including sarcopenia. The study also specifically mentions assessing for sarcopenia based on the criteria of The European Working Group on Sarcopenia.	Yes, the publication involves participants with sarcopenia.	Yes, this publication meets the criteria of original research as it investigates body composition and prevalence of obesity in kidney transplant recipients during a 2 year observation period.	Yes. The title and abstract mention the investigation of body composition and prevalence of obesity in a group of kidney transplant recipients (KTRs) during 2 years of observation. The study also mentions the assessment of body composition which falls under the criteria of health-related quality of life assessment.	1. No 2. Yes 3. Yes 4. Yes 5. No 6. No 7. {"answer of action 1": "No", "answer of action 2": "Yes", "answer of action 3": "Yes", "answer of action 4": "Yes", "answer of action 5": "No", "answer of action 6": "No"}	Yes, this publication meets all the criteria. (1) The study only uses humans as research subjects - The study population consists of 95 patients after kidney transplantation. (2) The study involves patients with sarcopenia - The study investigated the prevalence of sarcopenia in kidney transplant recipients. (3) The study involves participants without sarcopenia - The study population consists of kidney transplant recipients, some of whom met the criteria for sarcopenia and some did not. (4) The study is original research - The study conducted observations and analyses on the body composition and prevalence of obesity in kidney transplant recipients over a 24-month period. (5) The title and abstract explicitly mention health-related quality of life assessment - The purpose of the study was to investigate body composition and prevalence of obesity in kidney transplant recipients and to assess the impact on their quality of life.	{ "answer of action 1": "Yes", "answer of action 2": "Yes", "answer of action 3": "Yes" }	Yes										Y	Y	Y	Y	Y	Yes	No	Yes	Yes	Yes	Yes
29916089	806	Association between skeletal muscle mass and cardiorespiratory fitness in community-dwelling elderly men.	Title: Association between skeletal muscle mass and cardiorespiratory fitness in community-dwelling elderly men.. Abstract: Sarcopenia reduces physical ability and cardiorespiratory fitness (CRF), leading to poor quality of life. The aim of this study was to investigate the relationship between skeletal muscle mass and CRF in elderly men. We assessed 102 community-dwelling men over 60??years old. Appendicular skeletal muscle mass (ASM) was determined using bioelectrical impedance analysis, and the skeletal muscle mass index (SMI) was calculated as ASM divided by the square of height. Subjects with an SMI less than 7.0??kg/m<sup>2</sup> were included in the sarcopenic group, as recommended by the Asian Working Group for Sarcopenia. To investigate CRF parameters, a cardiopulmonary exercise test was performed using the Bruce protocol. CRF parameters were subdivided into aerobic capacity, cardiovascular response, and ventilatory response. Of the 102 subjects, 15 (14.7%) were included in the sarcopenic group. There were significant correlations between SMI and peak oxygen consumption (VO<sub>2peak</sub>) (r?€?=?€?0.597, p?€?<?€?0.001), and between SMI and VO<sub>2peak</sub>/weight (r?€?=?€?0.268, p?€?=?€?0.024). Moreover, there were positive correlations between SMI and first ventilatory threshold (VT1) (r?€?=?€?0.352, p?€?=?€?0.008) and between SMI and VT1/weight (r?€?=?€?0.189, p?€?=?€?0.039). Additionally, peak oxygen pulse (O<sub>2</sub>pulse<sub>peak</sub>) was significantly correlated with SMI (r?€?=?€?0.558, p?€?<?€?0.001). VO<sub>2peak</sub>, VO<sub>2peak</sub>/weight and O<sub>2</sub>pulse<sub>peak</sub> showed significant differences between the sarcopenic and non-sarcopenic groups (p?€?<?€?0.05, all). In multiple linear regression analyses, the factor related to VO<sub>2peak</sub> was SMI (???€?=?€?0.473, p?€?<?€?0.001) and that related to O<sub>2</sub>pulse<sub>peak</sub> was also SMI (???€?=?€?0.442, p?€?<?€?0.001). This study demonstrated that skeletal muscle mass might be closely associated with CRF. Therefore, sarcopenia should be appropriately managed to improve an individual's CRF.	Exclude in title and abstract screen	No	0						Yes, this study meets our criteria since it only included human subjects.	Yes, this publication meets our criteria as it investigates the relationship between skeletal muscle mass and cardiorespiratory fitness in elderly men, including those diagnosed with sarcopenia. The publication explicitly mentions the inclusion of sarcopenic patients.	No. The study includes a group of participants with sarcopenia.	Yes, this publication meets the criteria as it is an original research study.	Yes. The title and abstract mention the study investigated the relationship between skeletal muscle mass and cardiorespiratory fitness, which is a component of quality of life.	{ "answer of action 1": "No", "answer of action 2": "Yes", "answer of action 3": "Yes", "answer of action 4": "Yes", "answer of action 5": "Yes", "answer of action 6": "No" }	Yes. This publication meets all the criteria. 1) It only uses human subjects. 2) It involves patients with sarcopenia. 3) It involves participants without sarcopenia. 4) It is original research. 5) The title and abstract explicitly mention that the study reported health-related quality of life assessment.	{ "answer of action 1": "Yes", "answer of action 2": "Yes", "answer of action 3": "Yes" }	Yes										Y	Y	N	Y	Y	No	No	Yes	Yes	Yes	Yes
32471480	516	Resistance training combined with blood flow restriction in cirrhosis: study protocol for a randomized controlled trial.	Title: Resistance training combined with blood flow restriction in cirrhosis: study protocol for a randomized controlled trial.. Abstract: Patients affected by hepatic cirrhosis show reductions in muscle mass and function, with poor quality of life and functional performance. As such, resistance training with blood flow restriction (BFR-RT) could be a useful therapeutic tool for health promotion. Thus, we aim to verify the effects of this intervention on muscle strength, muscle mass, fiber Pennation angle, fascicle length, functional performance, quality of life, and fall risk scores in this population. Thirty participants will be randomly distributed between 1) BFR-RT and 2) control (CTRL). Assessments will occur at three time points: before the training intervention (0?€?W), after 12 weeks (12?€?W), and at follow-up (24?€?W). The following variables will be assessed: Child-Pugh classification; MELD score; SF-36 questionnaire; fatigue severity index; 6-min walk test; timed-up and go; 30-s sitting and rising test; dietary record; one-repetition maximum (1-RM) strength test (knee extension exercise); and vastus lateralis' cross-sectional area, Pennation angle, and fascicle length. The BFR-RT group will undergo 12?€?weeks of knee extension exercise (1?€????€?30 repetitions and 3?€????€?15 repetitions at 20% 1-RM and 50% of total blood flow occlusion pressure), with two sessions per week. Data normality will be assessed using the Shapiro-Wilk test. In case of normal distribution, a one-way repeated measures analysis of variance will be implemented to test for differences in baseline values. A mixed model then will be applied for each dependent variable. In case of non-normal data distribution, a Kruskal-Wallis test will be implemented to test for differences in baseline values. Next, the Friedman test will be used to analyze repeated measures. Within- and between-group effect sizes will be calculated using Cohen's d for each outcome. Finally, the minimal clinically important difference will be analyzed with distribution-based methods. To our knowledge, this will be the first trial to investigate BFR-RT in patients with cirrhosis and evaluate the effects on neuromuscular parameters, functional performance, disease severity, and quality of life outcomes. Brazilian Clinical Trials Registry (ReBec): RBR-395mfw. Registered on 25 August 2018.	Exclude in title and abstract screen	No	0						Yes. This study protocol involves human participants and focuses on how resistance training with blood flow restriction can affect muscle strength, muscle mass, and other health outcomes in patients with hepatic cirrhosis.	Yes. This study involves patients with cirrhosis who are at risk for sarcopenia. The study investigates the effects of resistance training with blood flow restriction on muscle strength, muscle mass, functional performance, quality of life, and fall risk scores in this population. Therefore, meets our criteria.	Yes, the publication meets the criteria as it involves participants without sarcopenia.	Yes. This publication describes a study protocol for a randomized controlled trial in patients with cirrhosis. The study aims to verify the effects of an intervention on various neuromuscular parameters, functional performance, disease severity, and quality of life outcomes. The article explicitly mentions that it is a trial and provides details on the assessments, interventions, and data analysis methods that will be used.	Yes. The title and abstract mention the study protocol for a randomized controlled trial to evaluate the effects of resistance training with blood flow restriction on neuromuscular parameters, functional performance, disease severity, and quality of life outcomes in patients with cirrhosis, which explicitly mentions health-related quality of life assessment using the SF-36 questionnaire.	{ "answer of action 1": "Yes", "answer of action 2": "No", "answer of action 3": "No", "answer of action 4": "Yes", "answer of action 5": "Yes", "answer of action 6": "No" }	No. This publication does not meet all the criteria. The criteria it does not meet are: (1) The study only includes patients with cirrhosis, not all humans as research subjects. (2) The study involves patients with cirrhosis, not sarcopenia. (3) The study does not involve participants without sarcopenia, as it focuses specifically on patients with cirrhosis. (4) The publication is described as a study protocol for a randomized controlled trial, not original research. (5) The title and abstract do not explicitly mention health-related quality of life assessment, although it mentions quality of life outcomes. Overall, this publication does not meet all the given criteria.	{ "answer of action 1": "Yes", "answer of action 2": "Yes", "answer of action 3": "Yes" }	Yes										Y	Y	Y	Y	Y	Yes	No	No	Yes	Yes	Yes
33753178	343	The role of melatonin in sarcopenia: Advances and application prospects. [Review]	Title: The role of melatonin in sarcopenia: Advances and application prospects. [Review]. Abstract: Sarcopenia is an age-related disease that has gradually become a serious health problem for elderly individuals. It not only greatly increases the risk of falls, weakness, and disability but also reduces the ability of patients to take care of themselves. Sarcopenia can directly affect the quality of life and disease prognosis of elderly individuals. However, drug interventions for this disease are lacking. Melatonin is a biological hormone produced by the body that has good free radical scavenging effects, antioxidant effects and other effects. It was originally used as a sleep aid and is now being used for an increasing number of new indications. Its effect on sarcopenia has also begun to attract attention. It is currently known that it can protect the mitochondria of skeletal muscle cells, maintain the number of muscle fibres, partially reverse the pathological changes of ageing muscle tissue, and increase muscle strength in patients with sarcopenia. A large number of microRNAs are expressed during cell ageing, that in turn provides a biological background to age-related diseases, like sarcopenia. Increasing studies have found an interaction between melatonin and miRNAs, suggesting that melatonin can be used in the treatment of sarcopenia. The increased expression of inflammation-associated miRNA-483 in elderly patients may be the basis for the age-dependent decrease in melatonin secretion???that may play a role in the morbidity of sarcopenia. Melatonin is closely related to sarcopenia. It has a wide range of effects on sarcopenia and has good application prospects for the prevention and treatment of sarcopenia.	Exclude in title and abstract screen	No	0						Yes. The abstract does not mention any animal models and only focuses on the role of melatonin in sarcopenia in human subjects.	Yes, the publication meets our criteria as it discusses the role of melatonin in patients with sarcopenia. The abstract mentions that melatonin can increase muscle strength and partially reverse the pathological changes of ageing muscle tissue in patients with sarcopenia.	Not sure. The abstract mentions sarcopenia and how melatonin might positively impact it, but it does not specify whether the study involves participants without sarcopenia. It might be worth looking into further to determine if it meets the criteria.	No. This publication is a review and not original research.	Yes. The title and abstract mention the study reported health-related quality of life assessment in sarcopenia.	{ "answer of action 1": "No", "answer of action 2": "Yes", "answer of action 3": "Yes", "answer of action 4": "No", "answer of action 5": "No", "answer of action 6": "No" }	No. This publication does not meet all the criteria. Reason: The title and abstract do not explicitly mention that the study reported health-related quality of life assessment.	{'answer of action 1': 'Yes', 'answer of action 2': 'No', 'answer of action 3': 'No'}	Yes										Y	Y	NS	N	Y	No	No	No	No	No	Yes
17657359	1254	Dietary animal protein intake: association with muscle mass index in older women.	Title: Dietary animal protein intake: association with muscle mass index in older women.. Abstract: Aging is associated with reductions in muscle mass and strength, so-called sarcopenia, and is generally characterized using muscle mass index (MMI = FFM (kg)/height (m)2). It is believed that adequate nutrition especially regarding protein intake, can delay this progression and enhance the quality of life of elders. We examined whether the predominant source of protein consumed (animal or vegetal) by older women was associated with MMI. Thirty-eight healthy, normal weight, sedentary women, aged between 57-75 years (mean age: 66 +/- 5 years old), and taking no medication that could influence metabolism were recruited. Body composition was measured by dual-energy X-ray absorptiometry; muscle protein content was measured by the use of creatinine excretion. Physical activity metabolism was obtained by the use of accelerometry, and indirect calorimetry. Finally, protein intake was measured with a 3-day dietary record. Significant correlations were observed between MMI and body mass index, fat-free mass, muscle protein content, total protein intake, animal protein intake, fat mass, visceral fat and daily energy expenditure. However, a stepwise regression analysis showed animal protein intake to be the only independent predictor of MMI (r2=0.19; p=0.008). Our results suggest that protein intake, especially from animal sources, may be associated with a better preservation of MMI. However, more research is needed to confirm our results.	Exclude in title and abstract screen	No	0						Yes. This publication is eligible as it uses only human subjects in the research.	Yes. The publication involves patients with sarcopenia and investigates the association of dietary animal protein intake with muscle mass index in older women. The study recruited healthy, normal weight, sedentary women aged between 57-75 years and measured body composition by dual-energy X-ray absorptiometry and muscle protein content by creatinine excretion. The study also obtained physical activity metabolism by accelerometry and indirect calorimetry and protein intake by a 3-day dietary record. The study found significant correlations between MMI and total protein intake, animal protein intake, and other factors. The study concludes that protein intake, especially from animal sources, may be associated with a better preservation of MMI in older women.	Yes, this publication meets the criteria as it states that the participants were healthy and did not have sarcopenia.	Yes. This publication presents original research that aims to examine the association between protein intake and muscle mass index in older women. The study used several types of measurements and analyses to identify the significant correlation and the independent predictor of MMI. The authors also suggest the need for further research to confirm their findings.	Yes. The title and abstract mention the study's association with muscle mass index in older women and its potential to delay sarcopenia and enhance the quality of life of elders through adequate nutrition, specifically mentioning protein intake. The abstract also explicitly states that protein intake was measured using a 3-day dietary record, meeting the criteria for health-related quality of life assessment.	{'answer of action 1': 'Yes', 'answer of action 2': 'Yes', 'answer of action 3': 'No', 'answer of action 4': 'Yes', 'answer of action 5': 'Yes', 'answer of action 6': 'No'}	Yes, this publication meets all the criteria. (1) It only uses human as research subjects. (2) It involves patients with sarcopenia. (3) It involves participants without sarcopenia. (4) It is an original research study. (5) The title and abstract explicitly mention the assessment of health-related quality of life.	{ "answer of action 1": "Yes", "answer of action 2": "Yes", "answer of action 3": "Yes" }	Yes										Y	Y	Y	Y	Y	Yes	No	Yes	Yes	Yes	Yes
34738152	206	[Sarcopenia: a geriatric syndrome that impacts urology]. [Review] [German]	Title: [Sarcopenia: a geriatric syndrome that impacts urology]. [Review] [German]. Abstract: With increasing age, people lose muscle strength and muscle mass. Acute illnesses, surgical interventions or chronic illnesses can quickly lead to immobility and even more muscle loss. For the elderly, there is a??risk of reduced functionality and everyday skills. This syndrome, referred to sarcopenia, is characterized by a??progressive and generalized loss of muscle mass and strength with negative consequences such as functional impairment and frailty. In the case of serious illnesses or surgical interventions, this is particularly noticeable in prolonged convalescence. Sarcopenia is associated with reduced quality of life and increased mortality. It is important to diagnose sarcopenia with the help of specific anamnesis questions and clinical functional examinations and to initiate adequate interventions, if possible preoperatively, for example. In addition to treating the underlying disease, it is crucial to always pay attention to the??combination of a??balanced protein-rich diet and appropriate physical training. Use of only one of the components or even the drug therapy approach is not effective.	Exclude in title and abstract screen	No	0						Not sure. The abstract does not provide clear information on whether human subjects were used in this review article.	Yes. This publication discusses sarcopenia and its negative consequences among the elderly population. It also highlights the importance of identifying and treating sarcopenia through specific anamnesis questions, clinical functional examinations, and adequate interventions.	Not sure. The abstract mentions sarcopenia and its negative consequences, however, it is a review article without clear indication whether it includes participants with or without sarcopenia.	No. Although the title and abstract mention muscle loss in elderly people, the publication is a review and not original research.	Yes. The title and abstract mention the term "quality of life" in the context of sarcopenia, indicating that the study reports a health-related quality of life assessment.	1. No 2. No 3. No 4. Yes 5. Yes 6. No 7. { "answer of action 1": "No", "answer of action 2": "No", "answer of action 3": "No", "answer of action 4": "Yes", "answer of action 5": "Yes", "answer of action 6": "No" }	No, it does not meet all the criteria. Reasons: (1) Not mentioned as it does not explicitly state that only human subjects were used. (2) Mentioned as it explicitly states that sarcopenia is a syndrome that impacts urology. (3) Not mentioned as it does not explicitly state whether participants without sarcopenia were included or not. (4) Not mentioned as it is a review article, not original research. (5) Not mentioned as it does not explicitly state that health-related quality of life assessment was conducted.	{ "answer of action 1": "Yes", "answer of action 2": "No", "answer of action 3": "No" }	Yes										NS	Y	NS	N	Y	No	No	No	No	No	Yes
31588809	618	Muscle health in Hispanic women. REDLINC VIII.	Title: Muscle health in Hispanic women. REDLINC VIII.. Abstract: <b>Objectives:</b> This study aimed to evaluate muscle strength and related factors in Hispanic women.<b>Methods:</b> We studied 593 women between 40 and 89?€?years old. The women were asked about personal and clinical information. The following instruments were applied: dynamometer (strength), Short Physical Performance Battery (physical performance), SARC-F (sarcopenia), International Physical Activity Questionnaire (physical activity), Menopause Rating Scale (quality of life), 36-item Short Form (general health), and Frailty (Fried's criteria).<b>Results:</b> Low muscle strength rises from 7.1% of women in their 40s to 79.4% in their 80s. Physical performance is low in 0.5% of the first group and rises to 60.5% in the second. The risk of sarcopenia increases significantly from 6.7% in younger women to 58.1% in older women. Frailty, which affects less than 1% of women under age 60 years, increases to 39.5% in their 80s. Sedentary lifestyle rises from 26% to 68.3%. Fragility impairs the quality of life and the perception of health (<i>p</i>?€?<?€?0.0001). The deterioration of different tests of muscle function is significantly associated with age >70 years (OR 5-20) and with osteoarthritis (OR 4-9). Menopause before the age of 45?€?years increases the risk of sarcopenia (odds ratio 2.2; 95% confidence interval 1.2-4.0).<b>Conclusion:</b> With aging there is a decrease in muscle strength and an increase in frailty. This entails a decrease in the quality of life.	Exclude in title and abstract screen	No	0						Yes, this study meets our criteria as it only uses human subjects (Hispanic women).	Yes, this publication meets the criteria as it involves studying muscle strength and related factors in Hispanic women, including the risk of sarcopenia. The study also shows the increase in the risk of sarcopenia with age, and the impact of frailty on quality of life.	Not sure. The abstract does not mention whether participants in the study have sarcopenia or not.	Yes, this publication meets the criteria as it reports on original research on muscle health in Hispanic women and presents findings from a study of almost 600 participants, including the methods and results of tests and questionnaires administered to the participants.	Yes. The title and abstract mention the use of the Menopause Rating Scale, which explicitly assesses health-related quality of life in menopausal women.	1. Yes (The publication mentions studying muscle strength and related factors in Hispanic women, indicating that it uses humans as research subjects.) 2. Yes (The publication mentions evaluating sarcopenia using the SARC-F questionnaire.) 3. No (The publication does not mention including participants without sarcopenia specifically.) 4. Yes (The publication presents original research findings.) 5. No (The publication does not explicitly mention health-related quality of life assessment in the title and abstract.) 6. No 7. {"answer of action 1": "Yes", "answer of action 2": "Yes", "answer of action 3": "No", "answer of action 4": "Yes", "answer of action 5": "No", "answer of action 6": "No"}	Yes, this publication meets all the criteria. 1. It studies only humans as research subjects. 2. It involves patients with sarcopenia (as indicated by the use of the SARC-F questionnaire). 3. It involves participants without sarcopenia (as it includes a range of women aged 40-89). 4. It is original research based on the information provided in the abstract. 5. The title and abstract explicitly mention the assessment of health-related quality of life using the Menopause Rating Scale and the mention of decreased quality of life with aging and frailty. Therefore, the answer is yes.	{ "answer of action 1": "Yes", "answer of action 2": "Yes", "answer of action 3": "Yes" }	Yes										Y	Y	NS	Y	Y	Yes	No	Yes	Yes	Yes	Yes
32230913	545	Association of the Western Ontario and McMaster Universities Osteoarthritis Index (WOMAC) with Muscle Strength in Community-Dwelling Elderly with Knee Osteoarthritis.	Title: Association of the Western Ontario and McMaster Universities Osteoarthritis Index (WOMAC) with Muscle Strength in Community-Dwelling Elderly with Knee Osteoarthritis.. Abstract: The purpose of this study was to evaluate the correlation between muscle strength and knee symptoms (pain, stiffness, and functional limitation) regardless of the presence of radiologic knee osteoarthritis (RKOA) in community-dwelling elderly. This cross-sectional study used data from the Namgaram-2 cohort. The Namgaram-2 cohort consisted of participants living in three rural communities. Such participants were included for studies on activity limitation due to age-related musculoskeletal disorders including knee osteoarthritis, osteoporosis, and sarcopenia. The Western Ontario and McMaster Universities Osteoarthritis Index (WOMAC), a health assessment tool for patients with arthritis in lower extremities, was used to assess health-related quality of life (HRQOL). Muscle strengths were measured by knee strength (by using the isokinetic dynamometer) and hand grip strength. The WOMAC pain of Kallgren-Lawrence (K/L) grade < 2 was correlated with age, grip strength, nutrition status, and knee extension 180 peak torque. The WOMAC pain of K/L grade ??? 2 was correlated with age, nutrition status, and knee extension 60 peak torque. The WOMAC stiffness of K/L grade < 2 was correlated with having a spouse, nutrition status, and knee extension 60 peak torque. The WOMAC stiffness of K/L grade ??? 2 was correlated with knee extension 60 peak torque. The WOMAC function of K/L grade < 2 was correlated with age, grip strength, osteoporosis, nutrition status, and knee extension 180 peak torque. The WOMAC function of K/L grade ??? 2 was correlated with age, nutrition status, and knee extension 60 peak torque. Muscle strength as measured by grip strength and knee extension was statistically significantly correlated with the WOMAC scores in patients with knee symptoms regardless of whether radiologic signs of knee osteoarthritis were observed.	Exclude in title and abstract screen	No	0						Not sure. The abstract mentions that the study used data from a cohort of participants with age-related musculoskeletal disorders including knee osteoarthritis, osteoporosis, and sarcopenia. While the purpose of the study is to evaluate the correlation between muscle strength and knee symptoms, it is unclear if all participants had knee osteoarthritis or if other disorders were also included. Further clarification is needed to determine if the study meets our criteria.	Yes. This study includes community-dwelling elderly patients with knee osteoarthritis and mentions sarcopenia as one of the musculoskeletal disorders being studied, and includes measurements of muscle strength.	Not sure. Although the abstract mentions studies on osteoarthritis and sarcopenia, it also mentions that the study used participants with knee symptoms regardless of the presence of radiologic knee osteoarthritis (RKOA). It is unclear if the participants had sarcopenia or not.	Yes. This publication is an original cross-sectional study that utilized data from a cohort to evaluate the correlation between muscle strength and knee symptoms. It uses the WOMAC tool to assess health-related quality of life and measures muscle strength through the use of a dynamometer and grip strength. The results show that muscle strength correlated with WOMAC scores, regardless of whether radiologic signs of knee osteoarthritis were present.	Yes. The title and abstract mention the use of the Western Ontario and McMaster Universities Osteoarthritis Index (WOMAC) to assess health-related quality of life (HRQOL) in patients with knee symptoms.	{ "answer of action 1": "Yes", "answer of action 2": "No", "answer of action 3": "No", "answer of action 4": "Yes", "answer of action 5": "Yes", "answer of action 6": "No" }	Yes. This publication meets all the criteria. 1) It only uses human as research subjects, as it involves community-dwelling elderly participants. 2) It involves patients with sarcopenia, as the study specifically includes participants with age-related musculoskeletal disorders, including knee osteoarthritis, osteoporosis, and sarcopenia. 3) It involves participants without sarcopenia, as it includes community-dwelling elderly participants who may or may not have sarcopenia. 4) It is an original research study, as it presents correlation analysis between muscle strength and knee symptoms using data from a specific cohort. 5) The title and abstract explicitly mention the use of the Western Ontario and McMaster Universities Osteoarthritis Index (WOMAC) as a health assessment tool for assessing health-related quality of life (HRQOL).	{ "answer of action 1": "Yes", "answer of action 2": "Yes", "answer of action 3": "Yes" }	Yes										NS	Y	NS	Y	Y	Yes	No	Yes	Yes	Yes	Yes
35921661	10	Perception of Swallowing-Related Fatigue Among Older Adults.	Title: Perception of Swallowing-Related Fatigue Among Older Adults.. Abstract: Although fatigue is recognized as clinically relevant to swallowing performance, its prevalence and significance in dysphagic and nondysphagic adults have not been sufficiently examined. In this study, an online survey was used to examine swallowing- and eating-related fatigue (SERF) symptoms, the relationship between perceived SERF and other dysphagia-related health outcomes, and whether perceived SERF predicts risk for dysphagia or malnutrition. An online survey of older adults (aged 60 years or older) was conducted. A novel 12-item scale was developed to capture perceived SERF. Previously validated scales were used to measure dysphagia risk, sarcopenia, general fatigue, malnutrition risk, and quality of life. Logistic regression was used to examine whether SERF predicted risk for dysphagia and/or malnutrition. Complete responses were collected from 417 community-dwelling adults (<i>M</i> <sub>age</sub> = 70.6 years, <i>SD</i> = 4.9; 263 women); 75% (<i>n</i> = 312) reported at least some degree of SERF. SERF was significantly correlated with dysphagia risk, sarcopenia, general fatigue, malnutrition risk, and quality of life. SERF was a significant predictor of dysphagia risk while controlling for age, gender, and other health outcomes (odds ratio [<i>OR</i>] = 1.2, 95% confidence interval [CI; 1.16, 1.27], <i>p</i> < .001). For every unit increase in SERF score, the odds of being at risk for dysphagia were associated with an increase of 22%. Significant predictors for malnutrition risk included SERF (<i>OR</i> = 0.94, 95% CI [0.91, 0.98]), general fatigue (<i>OR</i> = 0.95, 95% CI [0.92, 0.99]), and quality of life (<i>OR</i> = 1.04, 95% CI [1.0, 1.1]). Fatigue during swallowing and mealtimes is experienced by community-dwelling older adults and predicted dysphagia risk and malnutrition risk. Further research is needed to refine and validate a patient-reported outcome measure for SERF and examine the effects of fatigue on swallowing function and physiology under imaging. https://doi.org/10.23641/asha.20405835.	Exclude in title and abstract screen	No	0						Yes, the publication meets the criteria as it only uses human subjects.	No, this publication does not meet our criteria as the focus is on dysphagia and malnutrition risk, not sarcopenia.	Yes. This publication involves participants without sarcopenia. The study only focused on older adults who reported fatigue during swallowing and mealtimes, and did not focus on sarcopenia.	Yes, this publication meets the criteria as it presents original research through an online survey to examine swallowing-related fatigue in older adults. The study developed a novel scale and used previously validated scales to measure other health outcomes. The results were analyzed using logistic regression to predict dysphagia and malnutrition risks.	Yes. The title and abstract mentions the development of a scale to capture perceived swallowing- and eating-related fatigue (SERF), which is significantly correlated with different health outcomes related to dysphasia, general fatigue, malnutrition risk, and quality of life. It also examines whether perceived SERF predicts risk for dysphagia or malnutrition and suggests the need for further research to refine and validate a patient-reported outcome measure for SERF.	{ "answer of action 1": "No", "answer of action 2": "Yes", "answer of action 3": "No", "answer of action 4": "Yes", "answer of action 5": "Yes", "answer of action 6": "No" }	Yes, this publication meets all the criteria: 1) It uses humans as research subjects (older adults). 2) It involves patients with dysphagia, which is a common symptom in sarcopenia. 3) It involves participants without sarcopenia, as it includes a general population of older adults. 4) It is original research, as it presents the findings of a survey and regression analysis. 5) The title and abstract explicitly mention the study's focus on swallowing-related fatigue and its impact on health-related quality of life assessment.	{'answer of action 1': 'Yes', 'answer of action 2': 'Yes', 'answer of action 3': 'Yes'}	Yes										Y	N	Y	Y	Y	No	No	Yes	No	Yes	Yes
35726258	44	Impact of sarcopenia on intertrochanteric femoral fracture in the elderly.	Title: Impact of sarcopenia on intertrochanteric femoral fracture in the elderly.. Abstract: The aim of this study was to investigate the effect of skeletal sarcopenia on the prognosis of intertrochanteric fracture in the elderly. We collected information on 144 patients with femoral intertrochanteric fracture (FIF). The influence of sarcopenia on the chance of death was determined using binary Probit regression analysis. For additional analysis, the Chow test was utilized to select the best distinguishing node in the instrumental activities of daily living (IADL) score. We looked for characteristics that were linked to a higher probability of death and a poor IADL outcome within 1 year. The data collected above were analyzed using logistic regression analysis. The internal calibration degree and model validity were assessed by GiViTI calibration. Sarcopenia, EuroQol-5D 1 month score, age, gender, and hypertension were identified as risk factors for death in older patients with FIF within a year by logistic regression analysis. Sarcopenia, psychotropics, BMI, and length of hospital stay were all found to be risk factors for poor IADL outcomes (<i>P</i> < 0.1). The calibration curves indicated that the anticipated and actual probabilities of these two models were very close. The study's reliability coefficient was 0.671, showing a satisfactory level of reliability. In elderly patients with FIF, sarcopenia, EuroQol-5D score, age, gender, and hypertension were risk factors for death; sarcopenia, hospital stay length, BMI were risk factors for poor quality of life.	Exclude in title and abstract screen	No	0						Yes, the publication meets the criteria as it only studies human subjects.	Yes, this publication meets our criteria as it investigates the impact of sarcopenia on intertrochanteric femoral fracture in the elderly and identifies sarcopenia as a risk factor for poor quality of life and death in this patient population.	No. The study involves participants with sarcopenia.	Yes, this publication meets the criteria as it presents original research on the impact of sarcopenia on intertrochanteric femoral fracture in the elderly population. The study collected information on 144 patients and used binary Probit regression analysis and logistic regression analysis to identify risk factors for death and poor quality of life outcomes.	Yes. The title and abstract mentions the EuroQol-5D score, which is a health-related quality of life assessment. Additionally, the abstract explicitly states that sarcopenia, EuroQol-5D score, hospital stay length, and BMI were risk factors for poor quality of life.	{ "answer of action 1": "Yes", "answer of action 2": "Yes", "answer of action 3": "No", "answer of action 4": "Yes", "answer of action 5": "Yes", "answer of action 6": "No" }	Yes. This publication meets all the criteria. (1) It only uses humans as research subjects. (2) It involves patients with sarcopenia. (3) It also involves participants without sarcopenia. (4) It is an original research study. (5) The title and abstract explicitly mention that the study reported health-related quality of life assessment using the EuroQol-5D score.	{ "answer of action 1": "Yes", "answer of action 2": "Yes", "answer of action 3": "Yes" }	Yes										Y	Y	N	Y	Y	No	No	Yes	Yes	Yes	Yes
30115021	786	Wearables for gait and balance assessment in the neurological ward - study design and first results of a prospective cross-sectional feasibility study with 384 inpatients.	Title: Wearables for gait and balance assessment in the neurological ward - study design and first results of a prospective cross-sectional feasibility study with 384 inpatients.. Abstract: Deficits in gait and balance are common among neurological inpatients. Currently, assessment of these patients is mainly subjective. New assessment options using wearables may provide complementary and more objective information. In this prospective cross-sectional feasibility study performed over a four-month period, all patients referred to a normal neurology ward of a university hospital and aged between 40 and 89??years were asked to participate. Gait and balance deficits were assessed with wearables at the ankles and the lower back. Frailty, sarcopenia, Parkinsonism, depression, quality of life, fall history, fear of falling, physical activity, and cognition were evaluated with questionnaires and surveys. Eighty-two percent (n?€?=?€?384) of all eligible patients participated. Of those, 39% (n?€?=?€?151) had no gait and balance deficit, 21% (n?€?=?€?79) had gait deficits, 11% (n?€?=?€?44) had balance deficits and 29% (n?€?=?€?110) had gait and balance deficits. Parkinson's disease, stroke, epilepsy, pain syndromes, and multiple sclerosis were the most common diseases. The assessment was well accepted. Our study suggests that the use of wearables for the assessment of gait and balance features in a clinical setting is feasible. Moreover, preliminary results confirm previous epidemiological data about gait and balance deficits among neurological inpatients. Evaluation of neurological inpatients with novel wearable technology opens new opportunities for the assessment of predictive, progression and treatment response markers.	Exclude in title and abstract screen	No	0						Yes, the publication meets our criteria as it only uses human as research subjects.	Yes, this publication meets our criteria as it involves patients with neurological diseases who were assessed for gait and balance deficits using wearables. However, it is not clear from the abstract whether the study specifically focused on patients with sarcopenia.	Not sure. The abstract does not mention if participants without sarcopenia were excluded from the study.	Yes. This publication meets the criteria as it is an original research study designed to evaluate the feasibility of using wearables for gait and balance assessment in neurological inpatients. The study recruited participants and utilized questionnaires and surveys to obtain data. The findings indicate that the use of wearables is feasible and provides complementary information.	Yes. The title and abstract of the publication explicitly mention the assessment of quality of life.	{ "answer of action 1": "Yes", "answer of action 2": "No", "answer of action 3": "Yes", "answer of action 4": "Yes", "answer of action 5": "Yes", "answer of action 6": "No" }	Yes. The publication meets all the criteria. (1) The study only uses human as research subjects. (2) The study involves patients with sarcopenia. (3) The study involves participants without sarcopenia. (4) The study is original research. (5) The title and abstract explicitly mention the assessment of health-related quality of life.	{ "answer of action 1": "Yes", "answer of action 2": "Yes", "answer of action 3": "Yes" }	Yes										Y	Y	NS	Y	Y	Yes	No	Yes	Yes	Yes	Yes
34125986	295	A systematic review of the effectiveness of yoga on pain, physical function, and quality of life in older adults with chronic musculoskeletal conditions. [Review]	Title: A systematic review of the effectiveness of yoga on pain, physical function, and quality of life in older adults with chronic musculoskeletal conditions. [Review]. Abstract: Exercise interventions suitable for older adults can help to slow and manage age-related conditions. This systematic review looks at age-related musculoskeletal conditions in a population with a mean age over 50 years, evaluating the effectiveness of yoga for pain, physical function, and quality of life. CENTRAL,CINAHL, Pubmed, PsycInfo, SCOPUS, Sports Discus, Web of Science Core Collection, and Google Scholar were searched. Study selection and quality screening using the Cochrane risk of bias tool were conducted by two reviewers to mitigate bias. PRISMA guidelines were followed in conducting and reporting the review. 11 studies met inclusion criteria with a total sample of 2221 (???70% female). Eight studies measured pain, six showing significant effectiveness (p=???0.05), for lower limb osteoarthritis (OA), hand OA, and neck pain. Nine studies measured physical function, four showing significant effects, for lower limb OA and sarcopenia. Significant quality of life effects were found for restless leg syndrome compared to baseline. Moderate evidence was found for pain effects, generalisable for OA based on sub-group analysis. Effective trials were mostly short-term using at minimum one 60-min group class, and an average of four 30-min home practice sessions weekly. Findings support the use of props and modifications to address age-related physical limitations. Yoga was well-received with good adherence, but effects on a par with other exercise. There was an absence of quality of life effects in short term. Mixed methods studies could lead to further insight into the qualitative aspects of yoga practice for older adults.	Exclude in title and abstract screen	No	0						Not sure. The abstract mentions a systematic review that evaluates the effectiveness of yoga on pain, physical function, and quality of life in older adults with chronic musculoskeletal conditions. It does not specify whether the studies included in the review only used human subjects.	Not sure. Although the review evaluated the effectiveness of Yoga for physical function, no specific mention of patients with sarcopenia was stated in the abstract. It is possible that some of the studies included patients with sarcopenia, but this is unclear from the information provided in the abstract.	Yes. The study involved participants without sarcopenia.	No. This publication is a systematic review, not original research.	Yes. The title and abstract of the publication explicitly mention the effectiveness of yoga on the quality of life of older adults with musculoskeletal conditions.	{'answer of action 1': 'Yes', 'answer of action 2': 'No', 'answer of action 3': 'Yes', 'answer of action 4': 'Yes', 'answer of action 5': 'Yes', 'answer of action 6': 'No'}	Yes. This publication meets all the criteria. (1) It only uses humans as research subjects. (2) It involves patients with sarcopenia as it mentions that four studies showed significant effects for lower limb osteoarthritis and sarcopenia. (3) It also involves participants without sarcopenia, as it mentions the inclusion of participants with age-related musculoskeletal conditions, not limited to sarcopenia. (4) It is an original research publication, not a review. (5) The title and abstract explicitly mention the assessment of quality of life.	{"answer of action 1": "No", "answer of action 2": "Yes", "answer of action 3": "No"}	Yes										NS	NS	Y	N	Y	No	No	Yes	No	No	Yes
31819408	596	Body Composition of Filipino Chronic Obstructive Pulmonary Disease (COPD) Patients in Relation to Their Lung Function, Exercise Capacity and Quality of Life.	Title: Body Composition of Filipino Chronic Obstructive Pulmonary Disease (COPD) Patients in Relation to Their Lung Function, Exercise Capacity and Quality of Life.. Abstract: The loss of muscle or fat free mass (FFM) as a result of systemic inflammation and poor nutrition in Chronic Obstructive Pulmonary Disease (COPD), is recognized as an important factor that influences symptoms and disease-related outcomes. To date, there are no data on body composition among Filipino COPD patients and how it impacts COPD disease severity. This paper examined the relationship of Fat Free Mass Index (FFMI = FFM/height) and sarcopenia with COPD disease severity variables. This was a cross-sectional analytic study comparing low and normal FFMI, sarcopenic and nonsarcopenic COPD patients, in terms of lung function, exercise capacity, and quality of life score. Filipino COPD patients older than 40 years were included. Patients performed six minute walking distance (6MWD), handgrip strength (HGS), and quality of life status evaluation using Filipino version of COPD Assessment Test (CAT). Body composition was measured using bioelectrical impedance analysis (BIA). A total of 41 patients were included. The mean age was 69.22 years. The prevalence of being underweight and having sarcopenia was 32% and 46%, respectively. Point biserial correlation showed that COPD patients with low FFMI had a statistically significant reduction in peak inspiratory flow (r= -0.5791, P value 0.0002), peak expiratory flow (r= -0.4475, P value 0.0055), and handgrip strength (r= -0.4560, P value 0.0027); and lower CAT score (r= -0.3422, P value 0.0285). Similar findings were observed among sarcopenic COPD patients. The prevalence of being underweight and having sarcopenia was high. Low FFMI results in reduction of lung function and upper limb muscle strength among Filipino COPD patients.	Exclude in title and abstract screen	No	0						Yes. The study uses Filipino COPD patients as research subjects, who are human, and no other species are mentioned.	Yes, this publication meets the criteria as it involves patients with COPD who may have sarcopenia. The paper examines the relationship of Fat Free Mass Index and sarcopenia with COPD disease severity variables. It also reports a high prevalence of sarcopenia among Filipino patients with COPD.	Yes, this publication involves participants with COPD, but there is no mention of whether or not they have sarcopenia. Not sure.	Yes, this publication meets the criteria of being original research as it presents the results of a cross-sectional analytic study.	Yes. The title and abstract specifically mention the assessment of quality of life score among COPD patients.	{ "answer of action 1": "Yes", "answer of action 2": "No", "answer of action 3": "Yes", "answer of action 4": "Yes", "answer of action 5": "Yes", "answer of action 6": "No" }	Yes, this publication meets all the criteria. (1) The study only uses humans as research subjects as it focuses on Filipino COPD patients. (2) The study involves patients with sarcopenia as it examines the relationship between Fat Free Mass Index (FFMI) and sarcopenia with COPD disease severity variables. (3) The study also involves participants without sarcopenia as it compares low and normal FFMI, sarcopenic and nonsarcopenic COPD patients. (4) The study is original research as it presents the findings of a cross-sectional analytic study. (5) The title and abstract explicitly mention that the study reported health-related quality of life assessment, as it examines the relationship between body composition and quality of life score among Filipino COPD patients.	{ "answer of action 1": "Yes", "answer of action 2": "Yes", "answer of action 3": "Yes" }	Yes										Y	Y	Y	Y	Y	Yes	No	Yes	Yes	Yes	Yes
33480606	386	Influence of Comorbidities on Short-Term Functional Outcomes After Unilateral Total Knee Arthroplasty.	Title: Influence of Comorbidities on Short-Term Functional Outcomes After Unilateral Total Knee Arthroplasty.. Abstract: The aim of the study was to determine the effect of comorbidities on physical function and quality of life of patients at 3 mos after total knee arthroplasty. Data from 140 patients who underwent a primary unilateral total knee arthroplasty were examined retrospectively. Comorbidities were osteoporosis, presarcopenia, degenerative spine disease, diabetes, and hypertension. All patients completed the following: range of motion, stair climbing test, 6-min walk test, Timed Up and Go Test, peak torque of the knee extensor and flexor, instrumental gait analysis, Western Ontario McMaster Universities Osteoarthritis Index, and EuroQoL five-dimension questionnaire. Univariate analyses revealed that osteoporosis led to a significantly longer time to complete the stair climbing test-ascent, stair climbing test-descent, and Timed Up and Go Test and to lower scores for the 6-min walk test and peak torque of the knee extensor. Patients with degenerative spine disease showed significant negative scores for knee extension range of motion. Diabetes showed a negative correlation with peak torque of the knee extensor and knee flexion range of motion, as well as a higher Western Ontario McMaster Universities Osteoarthritis Index-stiffness score. Multivariable linear regression analysis showed that Western Ontario McMaster Universities Osteoarthritis Index-stiffness remained independently associated with diabetes. Six-minute walk test, Timed Up and Go Test, stair climbing test-ascent, and peak torque of the knee extensors showed a significant association with osteoporosis. Comorbidities, particularly osteoporosis and diabetes, affect short-term functional outcomes 3 mos after total knee arthroplasty.	Exclude in title and abstract screen	No	0						Yes, the publication meets the criteria as it only focuses on human subjects.	No, this publication does not meet our criteria as it focuses on the effects of comorbidities on functional outcomes after knee arthroplasty and not specifically on patients with sarcopenia.	Not sure. The abstract mentions comorbidities, including presarcopenia, but it is not clear if participants with sarcopenia were included or excluded from the study.	Yes. This study reports original research on the effect of comorbidities on short-term functional outcomes after total knee arthroplasty.	Yes. The title and the abstract both explicitly mention that the study reported quality of life assessment with tools such as Western Ontario McMaster Universities Osteoarthritis Index and EuroQoL five-dimension questionnaire after total knee arthroplasty.	{ "answer of action 1": "Yes", "answer of action 2": "Yes", "answer of action 3": "Yes", "answer of action 4": "Yes", "answer of action 5": "Yes", "answer of action 6": "Yes" }	No, it does not meet all the criteria. Reasons: 1) The study uses human participants as research subjects. ??? 2) The study involves patients with sarcopenia. ??? The abstract does not mention the inclusion of sarcopenic patients. 3) The study involves participants without sarcopenia. ??? The abstract does not mention the inclusion of participants without sarcopenia. 4) The study is original research. ??? 5) The title and abstract do not explicitly mention health-related quality of life assessment. ??? While the abstract mentions the assessment of physical function and quality of life, it does not explicitly state "health-related quality of life assessment".	{ "answer of action 1": "Yes", "answer of action 2": "Yes", "answer of action 3": "Yes" }	Yes										Y	N	NS	Y	Y	No	Yes	No	No	Yes	Yes
25584619	1072	SARCOSPA - Sarcopenia in spondyloarthritis patients.	Title: SARCOSPA - Sarcopenia in spondyloarthritis patients.. Abstract: The loss of muscle mass (MM) is a serious problem which has been demonstrated in patients with rheumatoid arthritis. There are few studies about the loss of MM in patients with spondyloarthritis (Spa). To assess muscle mass index (MMI) in a cohort of patients with Spa and compare it with a control group of healthy individuals; to verify if a higher risk of sarcopenia is related with disease activity, functional impairment, duration of the illness and radiological damage. Case control study. Muscle mass index (MMI) was determined, from the value of MM, using Lee's equation, in a cohort of patients with spondyloarthritis and in a control group. Bath Ankylosing Spondylitis Disease Activity and Function Indexes (BASDAI and BASFI), Ankylosing Spondylitis Quality of Life (ASQoL) and Modified Stoke Ankylosing Spondylitis Spinal Score (mSASSS) were assessed in a cohort of patients with axial Spa, as well as Health Assessment Questionnaire (HAQ) and Disease Activity Score 28 (DAS28) in patients with peripheral disease. Data were treated using SPSS version 17.0. Values of p<0,05 were considered with statistical significance. 60 patients were enrolled; 48.2% were males, mean age 45.5??13.4 years, mean disease duration 10.9??11.6 years; 36 had ankylosing spondylitis and 24 had psoriatic arthritis. 62% of patients had sarcopenia and there was a significant difference in mean MMI between patients and controls (7.65??0.98 vs 8.25??0.92; p=0.001, OR =5.23. In male patients, there was a statistically significant moderate negative correlation between MMI and BASDAI and BASFI (p=-0.536 and p=-0.445). No other significant correlations were identified. Our study supports the hypothesis of a greater prevalence of sarcopenia in patients with Spa compared to healthy controls. Some limitations included the sample size, potential confounding factor such the bias of measurement and the use of a non-validated equation to Portuguese population to calculate MM.	Exclude in title and abstract screen	No	0						Yes, this publication meets our criteria because it solely involves human subjects.	Yes, this study meets the criteria as it involves patients with sarcopenia. The study aimed to assess muscle mass index in a cohort of patients with Spa and to verify if a higher risk of sarcopenia is related to disease activity, functional impairment, duration of illness, and radiological damage. The study identified 62% of patients with sarcopenia, which supports the hypothesis of a greater prevalence of sarcopenia in patients with Spa compared to healthy controls. Although the study had some limitations, it provides relevant information on sarcopenia in patients with Spa.	Not sure. While the study does involve participants with spondyloarthritis, it is not clear if they have sarcopenia or not. The study only mentions that 62% of patients had sarcopenia, but it is not clear if they were excluded if they already had sarcopenia at the start of the study.	Yes. The publication is a case control study that aimed to determine muscle mass index in patients with spondyloarthritis and compare it with a control group of healthy individuals, as well as to verify if a higher risk of sarcopenia is related with disease activity, functional impairment, duration of the illness and radiological damage. The study used original research methods and data analysis using SPSS version 17.0. However, the study has some limitations in terms of sample size, potential confounding factors such as the bias of measurement and the use of a non-validated equation to the Portuguese population to calculate muscle mass.	Yes. The title mentions sarcopenia, which is a health-related quality of life assessment, and the abstract specifically reports the prevalence of sarcopenia in patients with spondyloarthritis compared to healthy controls.	{ "answer of action 1": "Yes", "answer of action 2": "Yes", "answer of action 3": "No", "answer of action 4": "Yes", "answer of action 5": "Yes", "answer of action 6": "No" }	Yes. This publication meets all the criteria: (1) The study uses only human subjects. (2) The study involves patients with sarcopenia. (3) The study also involves participants without sarcopenia (the control group). (4) The study is original research, not a review or protocol. (5) The title and abstract explicitly mention the assessment of health-related quality of life (Ankylosing Spondylitis Quality of Life, BASDAI, BASFI, etc.).	{ "answer of action 1": "Yes", "answer of action 2": "Yes", "answer of action 3": "Yes" }	Yes										Y	Y	NS	Y	Y	Yes	No	Yes	Yes	Yes	Yes
28749192	888	Current review of the SarQoL R: a health-related quality of life questionnaire specific to sarcopenia. [Review]	Title: Current review of the SarQoL R: a health-related quality of life questionnaire specific to sarcopenia. [Review]. Abstract: Sarcopenia, defined by a progressive and generalized loss of muscle mass and muscle function, is associated with many harmful clinical consequences. Several studies have reported the impact of sarcopenia on health-related quality of life (HRQoL) using generic quality of life (QoL) questionnaires. The results of these observational studies are quite heterogenous. Indeed, generic tools may not be able to detect subtle effects of sarcopenia on QoL. Recently, a sarcopenia-specific HRQoL questionnaire was developed and validated in a population of sarcopenic subjects to more accurately assess the impact of sarcopenia on QoL. Areas covered: The purpose of this review is to present evidence regarding the impact of sarcopenia on QoL and to introduce a new specific HRQoL questionnaire, the SarQoL??. Expert commentary: The self-administered SarQoL??, initially developed in French, comprises 55 items translated into 22 questions. The questionnaire has been shown to be understandable, valid, consistent, and reliable and can therefore be recommended for clinical and research purposes. The questionnaire is now available in 11 different languages with another 20 translations in progress. The instrument's sensitivity to change still needs to be assessed in future longitudinal studies.	Exclude in title and abstract screen	No	0						Not sure. The abstract does not provide enough information about the subjects used in the studies cited in the review, so it's unclear whether they are all human.	Yes, this publication meets our criteria as it focuses on a health-related quality of life questionnaire specific to sarcopenia and discusses the impact of sarcopenia on QoL.	Not sure. The abstract does not provide information about whether participants without sarcopenia were included in the study.	No. This is a review article that discusses the development and validation of a new questionnaire. While it is related to original research, the article itself is not presenting any original research and is instead reviewing and discussing previous research and the development of the questionnaire.	Yes. This publication explicitly mentions a health-related quality of life questionnaire specific to sarcopenia, called SarQoL, and its development and validation in a population of sarcopenic subjects. The abstract states that the questionnaire is reliable and can be recommended for clinical and research purposes.	{'answer of action 1': 'No', 'answer of action 2': 'Yes', 'answer of action 3': 'No', 'answer of action 4': 'Yes', 'answer of action 5': 'Yes', 'answer of action 6': 'No'}	Yes, this publication meets all the criteria: (1) It studies only human subjects, as it discusses the impact of sarcopenia on health-related quality of life in a population of sarcopenic subjects. (2) It specifically involves patients with sarcopenia, as it discusses the development and validation of a sarcopenia-specific HRQoL questionnaire. (3) It also involves participants without sarcopenia, as it compares the impact of sarcopenia on quality of life using generic quality of life questionnaires. (4) It is an original research rather than a review, as it introduces and discusses a new specific HRQoL questionnaire for sarcopenia. (5) The title and abstract explicitly mention that the study reported a health-related quality of life assessment, as it presents evidence regarding the impact of sarcopenia on quality of life and introduces the SarQoL?? questionnaire.	{ "answer of action 1": "Yes", "answer of action 2": "Yes", "answer of action 3": "Yes" }	Yes										NS	Y	NS	N	Y	No	No	Yes	No	Yes	Yes
31313701	657	Dietetic assessment and intervention in lung cancer. [Review]	Title: Dietetic assessment and intervention in lung cancer. [Review]. Abstract: Systemic therapy for lung cancer is increasing in intensity and duration. European nutrition guidelines suggest screening for weight loss and malnutrition, however acknowledges there is a lack of evidence. We discuss current data round this issue and identify opportunities for further research. International guidelines now exist to aid the definition of weight loss in cancer, including cachexia, sarcopenia and malnutrition. These allow consistent definition of overlapping, but distinct clinical syndromes. Nutritional status can be assessed in a range of ways including questionnaires, functional assessments, blood markers, physical activity, weight and BMI. Weight loss is commonly associated with a proinflammatory state. Future treatment is likely to be a combination of dietetic support and pharmacological treatment of cachexia. There is a paucity of data on dietetic intervention. It is potentially quick, inexpensive and patient specific, using a holistic approach to aid patients who are malnourished or at risk of malnutrition. Lung cancer-related weight loss is common, further strategies are needed to effectively assess and intervene. Dietetic intervention has the potential to improve patients' quality of life and outcomes.	Exclude in title and abstract screen	No	0						Yes. The abstract mentions studies on nutritional status and dietetic intervention specifically related to lung cancer in human subjects.	Not sure. The abstract mentions sarcopenia as one of the clinical syndromes but does not specifically state if the study involves patients with sarcopenia. Further information would be needed to determine if it meets the criteria.	Not sure. The abstract mentions weight loss and malnutrition screening in lung cancer patients, but it does not specify whether the study excludes participants with sarcopenia. It does mention sarcopenia as a distinct clinical syndrome, but it is unclear whether participants with sarcopenia are included or excluded in the studies being discussed.	No. This publication is a review article, not original research.	Yes. This publication explicitly mentions health-related quality of life assessment by indicating that dietetic intervention has the potential to improve patients' quality of life and outcomes.	{ "answer of action 1": "No", "answer of action 2": "No", "answer of action 3": "No", "answer of action 4": "No", "answer of action 5": "No", "answer of action 6": "No" }	No Reason: Although the abstract mentions that the study discusses dietetic assessment and intervention in lung cancer, it does not explicitly mention the use of human subjects or the assessment of health-related quality of life. Additionally, the abstract states that there is a lack of evidence and a paucity of data on dietetic intervention, indicating that it may not be an original research study.	{ "answer of action 1": "No", "answer of action 2": "No", "answer of action 3": "No" }	No										Y	NS	NS	N	Y	No	No	No	No	No	No
31894414	584	Effects of exercise and whey protein on muscle mass, fat mass, myoelectrical muscle fatigue and health-related quality of life in older adults: a secondary analysis of the Liverpool Hope University-Sarcopenia Ageing Trial (LHU-SAT).	Title: Effects of exercise and whey protein on muscle mass, fat mass, myoelectrical muscle fatigue and health-related quality of life in older adults: a secondary analysis of the Liverpool Hope University-Sarcopenia Ageing Trial (LHU-SAT).. Abstract: To investigate the effects of exercise in combination with, or without, a leucine-enriched whey protein supplement on muscle mass, fat mass, myoelectrical muscle fatigue and health-related quality of life (<sub>HR-</sub>QOL) in older adults. 100 community-dwelling older adults [52% women, age: 69?€????€?6??years (mean?€????€?SD)] were randomised to four [Control (C); Exercise (E); Exercise?€?+?€?Protein (EP); Protein (P)] independent groups. E and EP groups completed 16??weeks of exercise [resistance (2 times/week) and functional (1 time/week]. EP and P groups were also administered a leucine-enriched whey protein supplement (3 times/day) based on body weight (1.5??g/kg/day). Muscle and fat mass (bioelectrical impedance analysis), myoelectrical muscle fatigue (surface electromyography) and <sub>HR-</sub>QOL (WHOQOL-BREF) were measured pre- and post-intervention. At post-intervention, the rectus femoris (E: -?€?4.8%/min, p?€?=?€?0.007, ES?€?=?€?0.86; EP: -?€?3.3%/min, p?€?=?€?0.045, ES?€?=?€?0.58) and bicep femoris (E: -?€?3.9%/min, p?€?<?€?0.001, ES?€?=?€?1.46; EP: -?€?4.3%/min, p?€?<?€?0.001, ES?€?=?€?1.58) muscles became more resistant to fatigue in the E and EP groups, respectively (p?€?<?€?0.05 versus C). <sub>HR-</sub>QOL improved in the E group only. Muscle and fat mass did not change (p?€?>?€?0.05). Physical exercise is a potent method to improve myoelectrical muscle fatigue and <sub>HR-</sub>QOL in older adults. However, leucine-enriched whey protein did not augment this response in those already consuming sufficient quantities of protein at trial enrolment.	Exclude in title and abstract screen	No	0						Yes. The title and abstract does not mention any usage of non-human research subjects.	Yes. This study involves older adults, and it measures muscle and fat mass, as well as muscle fatigue and quality of life, which are relevant to sarcopenia. The study also mentions that the subjects were not specifically selected for sarcopenia, so it is possible that some of them had sarcopenia.	Yes, the publication meets the criteria as it involves participants without sarcopenia who were community-dwelling older adults.	Yes. This study reports original research on the effect of exercise and protein supplement on muscle mass, fatigue and quality of life in older adults. It presents methodology, results, and conclusions based on observations from the study participants.	Yes. This publication explicitly mentions health-related quality of life assessment in its title and abstract.	{"answer of action 1": "Yes", "answer of action 2": "Yes", "answer of action 3": "No", "answer of action 4": "Yes", "answer of action 5": "Yes", "answer of action 6": "No"}	Yes. Reasons: 1) The study only uses human adults as research subjects. 2) The study involves patients with sarcopenia as it mentions the Liverpool Hope University-Sarcopenia Ageing Trial (LHU-SAT). 3) The study also involves participants without sarcopenia as it includes a control group. 4) The study is original research as it describes a secondary analysis of the Liverpool Hope University-Sarcopenia Ageing Trial (LHU-SAT). 5) The title and abstract explicitly mention the assessment of health-related quality of life (HR-QOL) using the WHOQOL-BREF questionnaire.	{ "answer of action 1": "Yes", "answer of action 2": "Yes", "answer of action 3": "Yes" }	Yes										Y	Y	Y	Y	Y	Yes	No	Yes	Yes	Yes	Yes
34200937	286	Uremic Toxins and Frailty in Patients with Chronic Kidney Disease: A Molecular Insight. [Review]	Title: Uremic Toxins and Frailty in Patients with Chronic Kidney Disease: A Molecular Insight. [Review]. Abstract: The accumulation of uremic toxins (UTs) is a prototypical manifestation of uremic milieu that follows renal function decline (chronic kidney disease, CKD). Frailty as a potential outcome-relevant indicator is also prevalent in CKD. The intertwined relationship between uremic toxins, including small/large solutes (phosphate, asymmetric dimethylarginine) and protein-bound ones like indoxyl sulfate (IS) and <i>p</i>-cresyl sulfate (pCS), and frailty pathogenesis has been documented recently. Uremic toxins were shown in vitro and in vivo to induce noxious effects on many organ systems and likely influenced frailty development through their effects on multiple preceding events and companions of frailty, such as sarcopenia/muscle wasting, cognitive impairment/cognitive frailty, osteoporosis/osteodystrophy, vascular calcification, and cardiopulmonary deconditioning. These organ-specific effects may be mediated through different molecular mechanisms or signal pathways such as peroxisome proliferator-activated receptor ?? coactivator 1-?? (PGC-1??), mitogen-activated protein kinase (MAPK) signaling, aryl hydrocarbon receptor (AhR)/nuclear factor-??B (NF-??B), nuclear factor erythroid 2-related factor 2 (Nrf2), heme oxygenase-1 (HO-1), Runt-related transcription factor 2 (RUNX2), bone morphogenic protein 2 (BMP2), osterix, Notch signaling, autophagy effectors, microRNAs, and reactive oxygen species induction. Anecdotal clinical studies also suggest that frailty may further accelerate renal function decline, thereby augmenting the accumulation of UTs in affected individuals. Judging from these threads of evidence, management strategies aiming for uremic toxin reduction may be a promising approach for frailty amelioration in patients with CKD. Uremic toxin lowering strategies may bear the potential of improving patients' outcomes and restoring their quality of life, through frailty attenuation. Pathogenic molecule-targeted therapeutics potentially disconnect the association between uremic toxins and frailty, additionally serving as an outcome-modifying approach in the future.	Exclude in title and abstract screen	No	0						Yes. The publication discusses the relationship between uremic toxins and frailty in patients with chronic kidney disease. However, the publication does not indicate that any research was conducted with human subjects.	Not sure. The publication is a review that discusses the relationship between uremic toxins and frailty in patients with CKD. While the abstract mentions sarcopenia as one of the companion events of frailty that could be influenced by uremic toxins, it is not clear whether the publication includes studies that involve patients with sarcopenia.	Not sure. The abstract mentions patients with chronic kidney disease, but it does not specify whether they have sarcopenia or not, so it is unclear whether the study includes participants without sarcopenia.	No. This publication is a review article, not original research.	Yes. This publication explicitly mentions health-related quality of life assessment in patients with chronic kidney disease through the amelioration of frailty induced through uremic toxin reduction.	{ "answer of action 1": "No", "answer of action 2": "Yes", "answer of action 3": "No", "answer of action 4": "No", "answer of action 5": "Yes", "answer of action 6": "No" }	No, it does not meet all the criteria. Reason: - Criteria (4) is not met, as the publication is a review rather than original research. - The title and abstract do mention the study of uremic toxins and frailty in patients with chronic kidney disease, but they do not explicitly mention health-related quality of life assessment.	{"answer of action 1": "Yes", "answer of action 2": "No", "answer of action 3": "No"}	No										Y	NS	NS	N	Y	No	No	No	No	No	No
34817929	192	Sarcopenia is highly prevalent in children with autoimmune liver diseases and is linked to visceral fat and parent-perceived general health.	Title: Sarcopenia is highly prevalent in children with autoimmune liver diseases and is linked to visceral fat and parent-perceived general health.. Abstract: Patients with autoimmune hepatitis (AIH) and primary or autoimmune sclerosing cholangitis are at nutritional risk; their body composition and has not been extensively studied. We aimed to describe their body composition and identify clinical links. Using magnetic resonance imaging (MRI), two reviewers segmented total psoas muscle area (tPMSA), visceral fat area (VFA) and subcutaneous fat area (mm<sup>2</sup> ) and measured visceral and subcutaneous thickness (mm). Clinical, laboratory and quality of life (QoL; using PedsQL) data were collected. Sarcopenia was defined as tPMSA ???5th percentile. Analysis of variance, Wilcoxon rank test and multivariable modelling were performed. A paediatric cohort with non-alcoholic fatty liver disease (NAFLD) was used as a comparator following propensity score matching. Fifty-eight patients with autoimmune liver disease (AILD) (33 [57%] with AIH) were included: median age 16??years (interquartile range [IQR]: 13-18), 33 (57%) male. Median time from diagnosis to MRI was 15??months (IQR: 2-39??months). Two patients (3%) had a BMIz indicative of mild malnutrition. tPMSA was measurable in 52 subjects (90%). Of those, 25 (48%) had sarcopenia. Sarcopenic patients had a lower blood urea nitrogen compared to non-sarcopenic (median [IQR]: 9.5 [8.0, 12.0] vs 11 [10, 14]??mg/dL; P??=??.023). There was no difference in corticosteroid use between groups. The VFA of sarcopenic patients was higher (3156 [2064, 7492]) vs 2084 [688, 3092])??mm<sup>2</sup> ; P??=??.005). Patient-reported QoL negatively associated with VFA and general health negatively associated with VFA. Compared with NAFLD, the odds ratio for sarcopenia with AILD was 14.5 (95% confidence interval: 2.3-90.7). In autoimmune liver diseases, sarcopenia is highly prevalent, associated with increased visceral fat and QoL.	Exclude in title and abstract screen	No	0						No, this publication involves human subjects but it is not exclusively using human subjects. The study conducted used magnetic resonance imaging (MRI) on patients with autoimmune liver diseases for body composition analysis. Therefore, animal subjects may have been involved in the validation of the MRI machine or software used in the study.	Yes, this publication meets our criteria as it involves patients with sarcopenia.	Not sure. The study involves participants with autoimmune liver diseases, but it is unclear whether they meet the criteria of not having sarcopenia. The study's aim is to describe their body composition and identify clinical links, including sarcopenia.	Yes, this publication meets the criteria as it presents original research about sarcopenia prevalence in children with autoimmune liver diseases using MRI and links it with clinical data and quality of life.	Yes. This publication explicitly mentions health-related quality of life assessment using the PedsQL scale.	Action 1: The publication studies that only use human as research subject. - Yes, the publication includes a pediatric cohort and patients with autoimmune liver disease as research subjects. Action 2: The publication studies that involve patients with sarcopenia. - Yes, the publication investigates the prevalence and clinical links of sarcopenia in patients with autoimmune liver diseases. Action 3: The publication studies that involve participants without sarcopenia. - Yes, the publication compares patients with sarcopenia to a comparator group without sarcopenia (patients with non-alcoholic fatty liver disease). Action 4: The publication is original research instead of reviews, protocol, or others. - Yes, the publication describes a study that used magnetic resonance imaging (MRI) to analyze body composition and collected clinical, laboratory, and quality of life data. Action 5: The title and abstract explicitly mention that the study reported health-related quality of life assessment. - Yes, the abstract states that quality of life (QoL) was assessed using the PedsQL questionnaire. Action 6: Summary of the judgements. - The publication meets all the criteria. { "answer of action 1": "Yes", "answer of action 2": "Yes", "answer of action 3": "Yes", "answer of action 4": "Yes", "answer of action 5": "Yes", "answer of action 6": "Yes" }	Yes, the publication meets all the criteria. 1) It studies patients with autoimmune liver diseases, which are humans. 2) It involves patients with sarcopenia. The abstract mentions sarcopenia as a highly prevalent condition in patients with autoimmune liver diseases. 3) It involves participants without sarcopenia. The abstract mentions both sarcopenic and non-sarcopenic patients. 4) It is original research. The abstract does not mention it being a review or any other type of publication. 5) The title and abstract explicitly mention that the study reported health-related quality of life assessment. The abstract mentions the collection of quality of life data using the PedsQL instrument.	{ "answer of action 1": "Yes", "answer of action 2": "Yes", "answer of action 3": "Yes" }	Yes										N	Y	NS	Y	Y	No	Yes	Yes	Yes	Yes	Yes
33921356	319	Benefits of Resistance Training in Early and Late Stages of Frailty and Sarcopenia: A Systematic Review and Meta-Analysis of Randomized Controlled Studies. [Review]	Title: Benefits of Resistance Training in Early and Late Stages of Frailty and Sarcopenia: A Systematic Review and Meta-Analysis of Randomized Controlled Studies. [Review]. Abstract: Sarcopenia and frailty are age-related syndromes with negative effects on the quality of life of older people and on public health costs. Although extensive research has been carried out on the effects of physical exercise and physical syndromes, there is a knowledge gap when it comes to the effect of resistance training on muscular strength, physical performance, and body composition at early (prevention) and late (treatment) stages in both syndromes combined. We conducted this systematic review and meta-analysis (CRD42019138253) to gather the evidence of randomized controlled trials examining the effects of resistance training programs lasting ???8 weeks on strength, physical function, and body composition of adults ???65 years old diagnosed with pre-sarcopenia, sarcopenia, pre-frailty, or frailty. A search from the earliest record up to and including December 2020 was carried out using the PubMed, Scopus, Web of Science, and Cochrane Library databases. A total of 25 studies (<i>n</i> = 2267 participants) were included. Meta-analysis showed significant changes in favour of resistance training for handgrip (ES = 0.51, <i>p</i> = 0.001) and lower-limb strength (ES = 0.93, <i>p</i> < 0.001), agility (ES = 0.78, <i>p</i> = 0.003), gait speed (ES = 0.75, <i>p</i> < 0.001), postural stability (ES = 0.68, <i>p</i> = 0.007), functional performance (ES = 0.76, <i>p</i> < 0.001), fat mass (ES = 0.41, <i>p</i> = 0.001), and muscle mass (ES = 0.29, <i>p</i> = 0.002). Resistance training during early stages had positive effects in all variables during early stages (ES > 0.12), being particularly effective in improving gait speed (ES = 0.63, <i>p</i> = 0.016) and functional strength (ES = 0.53, <i>p</i> = 0.011). Based on these results, resistance training should be considered as a highly effective preventive strategy to delay and attenuate the negative effects of sarcopenia and frailty in both early and late stages.	Exclude in title and abstract screen	No	0						Yes. This publication meets our criteria as it involves studies with human subjects only.	Yes, this publication meets the criteria as it involves patients diagnosed with pre-sarcopenia, sarcopenia, pre-frailty, or frailty and examines the effects of resistance training programs on their physical function and body composition.	Yes, this publication meets the criteria as it includes participants with pre-sarcopenia, sarcopenia, pre-frailty, and frailty, but does not include participants with sarcopenia.	No, this is a review article, not original research.	Yes. This publication explicitly mentions health-related quality of life assessment, as it discusses the effects of resistance training on the quality of life of older people and on public health costs due to sarcopenia and frailty.	{'answer of action 1': 'No', 'answer of action 2': 'Yes', 'answer of action 3': 'Yes', 'answer of action 4': 'Yes', 'answer of action 5': 'Yes', 'answer of action 6': 'No'}	No, this publication does not meet all the criteria. 1) It is a systematic review and meta-analysis that gathers evidence from randomized controlled trials, but it does not mention if the studies included only used humans as research subjects. 2) The publication mentions that it examined the effects of resistance training on adults ???65 years old diagnosed with pre-sarcopenia, sarcopenia, pre-frailty, or frailty, indicating the involvement of patients with sarcopenia. 3) The publication does not explicitly state if it included participants without sarcopenia. 4) The publication is a systematic review and meta-analysis, which is not classified as original research. 5) The title and abstract do explicitly mention that the study reported the effects of resistance training on strength, physical function, and body composition, but it does not explicitly mention health-related quality of life assessment.	{ "answer of action 1": "Yes", "answer of action 2": "No", "answer of action 3": "No" }	Yes										Y	Y	Y	N	Y	No	No	No	No	No	Yes
34080491	302	The impact of body composition on treatment in ovarian cancer: a current insight. [Review]	Title: The impact of body composition on treatment in ovarian cancer: a current insight. [Review]. Abstract: Epithelial ovarian cancer (EOC) remains the most lethal of gynecological cancers. Sarcopenia and low Skeletal Muscle Radiodensity (SMD) are highly prevalent in EOC. Cross sectional imaging via MRI and CT are considered the gold standard for quantification of muscle mass and muscle density. Skeletal Muscle Index (SMI) and SMD-based thresholds for sarcopenia in EOC vary significantly and specific EOC thresholds for sarcopenia have not been defined. Sarcopenia and low SMD are highly prevalent in EOC affecting between 11-68% and 21-35% of women, respectively. SMD may be a better prognostic biomarker in ovarian cancer than SMI. Reduced SMI and SMD may also influence the risk of postoperative complications but further studies are required. There is increasing evidence that sarcopenia increases during neoadjuvant chemotherapy. Prehabilitation studies in surgical oncology indicate encouraging results, such as, maintenance of SMI, reduced length of stay and surgical complication rates, improved health-related quality of life and functional capacity. Early identification of body composition abnormalities would permit targeted intervention prior to, and after surgery. Cross-sectional imaging is routinely used for staging and surveillance of EOC patients and hence assessment of body composition abnormalities is possible and an underutilized resource.	Exclude in title and abstract screen	No	0						Yes, the publication meets the criteria as it talks about studying the impact of body composition on treatment in ovarian cancer in humans. The abstract clearly states that cross-sectional imaging is routinely used for staging and surveillance of EOC patients, which indicates that the study is conducted on human subjects.	Yes. This review discusses the prevalence of sarcopenia in ovarian cancer patients and the use of imaging to quantify muscle mass and density. It also mentions the potential impact of sarcopenia on postoperative complications and the benefits of prehabilitation.	Not sure. The abstract mentions that sarcopenia is highly prevalent in EOC, but it does not specify whether or not the study involves participants without sarcopenia. Further information would be needed to determine if it meets the criteria.	No. This publication is a review, which does not meet our criteria of original research.	Yes. This publication explicitly mentions health-related quality of life assessment.	{'answer of action 1': 'No', 'answer of action 2': 'No', 'answer of action 3': 'Yes', 'answer of action 4': 'No', 'answer of action 5': 'Yes', 'answer of action 6': 'No'}	No. Although the study mentioned sarcopenia and its impact on treatment in ovarian cancer, the title and abstract do not explicitly state that health-related quality of life assessment was reported.	{ "answer of action 1": "Yes", "answer of action 2": "No", "answer of action 3": "No" }	Yes										Y	Y	NS	N	Y	No	No	No	No	No	Yes
25470800	1081	Nutritional guidelines for older people in Finland.	Title: Nutritional guidelines for older people in Finland.. Abstract: Ageing is associated with an increased risk of malnutrition, decreased nutrient intake, unintentional weight loss and sarcopenia, which lead to frailty, functional disabilities and increased mortality. Nutrition combined with exercise is important in supporting older people's health, functional capacity and quality of life. To identify nutritional needs in various groups of older individuals and to present the nutritional guidelines for older people in Finland. A review of the existing literature on older people's nutritional needs and problems. The draft guidelines were written by a multidisciplinary expert panel; they were then revised, based on comments by expert organisations. The guidelines were approved by the National Nutritional Council in Finland. The heterogeneity of the older population is highlighted. The five key guidelines are: 1. The nutritional needs in different age and disability groups should be considered. 2. The nutritional status and food intake of older individuals should be assessed regularly. 3. An adequate intake of energy, protein, fiber, other nutrients and fluids should be guaranteed. 4. The use of a vitamin D supplement (20 ??g per day) recommended. 5. The importance of physical activity is highlighted. In addition, weight changes, oral health, constipation, obesity, implementing nutritional care are highlighted. Owing to the impact that good nutrition has on health and well-being in later life, nutrition among older people should be given more attention. These nutritional guidelines are intended to improve the nutrition and nutritional care of the older population.	Exclude in title and abstract screen	No	0						Yes, it meets the criteria as it is a review of nutritional needs and problems in older people in Finland, but it does not involve any experimentation or data collection on human subjects.	Yes. This publication meets our criteria as it discusses nutritional needs and problems, including sarcopenia, in older individuals and provides guidelines specifically for the older population.	Yes. While the abstract mentions sarcopenia, the focus of the publication is on nutritional guidelines for older individuals in general and does not specifically target those with sarcopenia. Therefore, it meets the criteria of studies that involve participants without sarcopenia.	Yes. This publication meets the criteria as it is an original research on the nutritional needs of older people in Finland and develops a set of guidelines for nutritional care for that population.	Yes. This publication explicitly mentions health-related quality of life assessment.	{'answer of action 1': 'Yes', 'answer of action 2': 'Yes', 'answer of action 3': 'Yes', 'answer of action 4': 'Yes', 'answer of action 5': 'No', 'answer of action 6': 'No'}	No. Although the abstract mentions sarcopenia and discusses the importance of nutrition in supporting older people's health and quality of life, it does not explicitly mention a health-related quality of life assessment.	{ "answer of action 1": "Yes", "answer of action 2": "Yes", "answer of action 3": "Yes" }	Yes										Y	Y	Y	Y	Y	Yes	No	No	Yes	Yes	Yes
34038988	307	Cancer Survivors with Low Hand Grip Strength Have Decreased Quality of Life Compared with Healthy Controls: The Korea National Health and Nutrition Examination Survey 2014-2017.	Title: Cancer Survivors with Low Hand Grip Strength Have Decreased Quality of Life Compared with Healthy Controls: The Korea National Health and Nutrition Examination Survey 2014-2017.. Abstract: Cancer survivors experience decreased physical function and reduced muscle strength, which leads to lower quality of life (QOL). The hand grip strength (HGS) can be a predictor of poor health-related QOL as a parameter of sarcopenia. The purpose of this study was to investigate the relationship between low HGS and QOL in cancer survivors and healthy controls. We analyzed 392 cancer survivors and 1,176 healthy controls from the Korea National Health and Nutrition Examination Survey, 2014-2017. We defined low HGS as 2 standard deviation values for healthy young Korean adults from a previous study. QOL was evaluated using the European Quality of Life Scale-Five Dimensions. A complex sample logistic regression model was used to assess the relationship between each dimension of low HGS and QOL. The odds ratios (ORs) for decreased QOL were significantly higher in male cancer survivors with low HGS on self-care (OR, 8.51; 95% confidence interval [CI], 1.69-42.83) and usual activities (OR, 6.63; 95% CI, 1.22-36.03). The ORs for problems in mobility (OR, 5.87; 95% CI, 2.04-16.91), usual activities (OR, 14.46; 95% CI, 3.84-54.44), pain/discomfort (OR, 4.90; 95% CI, 2.00-12.01), and anxiety/depression (OR, 6.43; 95% CI, 2.16-19.12) were significantly high in female cancer survivors with low HGS. However, healthy controls showed no significant relationship between low HGS and QOL. For cancer survivors, low HGS was associated with poor QOL in some domains. Strategies to increase muscle strength must be considered to improve the QOL of cancer survivors.	Exclude in title and abstract screen	No	0						Yes, this publication meets the criteria as it uses only human research subjects (cancer survivors and healthy controls).	Yes, this publication meets the criteria as it involves cancer survivors who may have sarcopenia. The study uses hand grip strength as a parameter to assess sarcopenia in these patients and evaluates the relationship between low hand grip strength and quality of life.	Not sure. The abstract mentions cancer survivors and healthy controls, but it does not specify whether the participants had sarcopenia or not. However, it does mention that low HGS is a parameter of sarcopenia, which suggests that sarcopenia may be present in some participants.	Yes, this publication meets the criteria of original research as it presents a study conducted to investigate the relationship between low hand grip strength and quality of life in cancer survivors and healthy controls. The study design involves data collection and analyses, and the authors report their findings through odds ratios and confidence intervals.	Yes. This publication explicitly mentions health-related quality of life assessment. It investigates the relationship between hand grip strength and quality of life in cancer survivors and healthy controls using the European Quality of Life Scale-Five Dimensions to assess quality of life.	{ "answer of action 1": "No", "answer of action 2": "No", "answer of action 3": "No", "answer of action 4": "Yes", "answer of action 5": "Yes", "answer of action 6": "No" }	Yes. Reason: 1) The study only uses human subjects (cancer survivors and healthy controls). 2) The study involves patients with sarcopenia (cancer survivors with low hand grip strength, which is a parameter of sarcopenia). 3) The study involves participants without sarcopenia (healthy controls). 4) The study is original research, not a review or protocol. 5) The title and abstract explicitly mention that the study reported health-related quality of life assessment using the European Quality of Life Scale-Five Dimensions.	{ "answer of action 1": "Yes", "answer of action 2": "Yes", "answer of action 3": "Yes" }	Yes										Y	Y	NS	Y	Y	Yes	No	Yes	Yes	Yes	Yes
20947789	1223	Mid-arm muscle circumference and quality of life and survival in maintenance hemodialysis patients.	Title: Mid-arm muscle circumference and quality of life and survival in maintenance hemodialysis patients.. Abstract: Maintenance hemodialysis (MHD) patients with larger body or fat mass have greater survival than normal to low mass. We hypothesized that mid-arm muscle circumference (MAMC), a conveniently measured surrogate of lean body mass (LBM), has stronger association with clinical outcomes than triceps skinfold (TSF), a surrogate of fat mass. The associations of TSF, MAMC, and serum creatinine, another LBM surrogate, with baseline short form 36 quality-of-life scores and 5-year survival were examined in 792 MHD patients. In a randomly selected subsample of 118 subjects, LBM was measured by dual-energy x-ray absorptiometry. Dual-energy x-ray absorptiometry-assessed LBM correlated most strongly with MAMC and serum creatinine. Higher MAMC was associated with better short form 36 mental health scale and lower death hazard ratios (HRs) after adjustment for case-mix, malnutrition-inflammation-cachexia syndrome, and inflammatory markers. Adjusted death HRs were 1.00, 0.86, 0.69, and 0.63 for the first to fourth MAMC quartiles, respectively. Higher serum creatinine and TSF were also associated with lower death HRs, but these associations were mitigated after multivariate adjustments. Using median values of TSF and MAMC to dichotomize, combined high MAMC with either high or low TSF (compared with low MAMC/TSF) exhibited the greatest survival, i.e., death HRs of 0.52 and 0.59, respectively. Higher MAMC is a surrogate of larger LBM and an independent predictor of better mental health and greater survival in MHD patients. Sarcopenia-correcting interventions to improve clinical outcomes in this patient population warrant controlled trials.	Exclude in title and abstract screen	No	0						Yes. This publication uses only human subjects in their study.	Not sure. While the study involves maintenance hemodialysis patients, it does not specifically mention sarcopenia as a condition being studied. The study only measures mid-arm muscle circumference and its association with quality of life and survival.	Yes, the publication involves participants without sarcopenia as it studies maintenance hemodialysis patients and does not specify inclusion criteria related to sarcopenia.	Yes, this publication meets the criteria of original research as it reports the results of a cohort study examining the associations of mid-arm muscle circumference with quality of life and survival in maintenance hemodialysis patients.	Yes. This publication explicitly mentions health-related quality-of-life assessment as one of the outcomes of interest.	{ "answer of action 1": "No", "answer of action 2": "Yes", "answer of action 3": "No", "answer of action 4": "Yes", "answer of action 5": "Yes", "answer of action 6": "No" }	Yes, the publication meets all the given criteria. 1) The study uses human participants. 2) The study involves patients with sarcopenia (MHD patients). 3) The study involves participants without sarcopenia (MHD patients). 4) The publication is original research. 5) The title and abstract explicitly mention the health-related quality of life assessment.	{ "answer of action 1": "Yes", "answer of action 2": "Yes", "answer of action 3": "Yes" }	Yes										Y	NS	Y	Y	Y	Yes	No	Yes	Yes	Yes	Yes
35131737	146	Quality of life and sarcopenic patients.	Title: Quality of life and sarcopenic patients.. Abstract: Sarcopenia is defined as a progressive and generalised loss of muscle strength, muscle mass and physical performance with advancing age. Among the multiple consequences of sarcopenia, the reduction in the quality of life associated with it can undeniably be considered as a major consequence. Quality of life is measured via generic or specific questionnaires. Current research, mainly using so-called "generic" questionnaires, has identified a reduced quality of life in patients with primary age-related sarcopenia, mainly in areas related to functional status and physical performance. A specific quality of life questionnaire could, in combination with a generic questionnaire, provide more precise data on the impact that sarcopenia has on patient's quality of life. The first quality of life questionnaire specific to sarcopenia, the SarQoL<sup>??</sup>, was developed in 2015. Psychometric validation of the SarQoL<sup>??</sup> has been carried out in several international patient populations indicating excellent internal consistency, reliability and convergent validity and sensitivity to change, as well as an absence of floor and ceiling effects. In combination with a generic questionnaire, this specific questionnaire is therefore suitable for measuring the quality of life of populations suffering from sarcopenia, both in research and in clinical practice and in the context of both observational or interventional evaluations.	Exclude in title and abstract screen	No	0						Yes, this publication meets our criteria as there is no mention of animal subjects and the study is focused solely on sarcopenic human patients.	Yes, this publication meets the criteria as it discusses the impact of sarcopenia on the quality of life of patients. It also mentions the development and validation of a specific quality of life questionnaire for sarcopenia.	Yes. The publication is relevant as it discusses the development and psychometric validation of a quality of life questionnaire specific to sarcopenia, which can be used to measure the quality of life of populations suffering from sarcopenia, both in research and in clinical practice. However, it is not clear if the study involved participants without sarcopenia.	Yes. This publication is original research about the development and validation of a specific quality of life questionnaire for patients with sarcopenia.	Yes. This publication explicitly mentions quality of life assessment and discusses a specific quality of life questionnaire developed for sarcopenia.	{ "answer of action 1": "Yes", "answer of action 2": "Yes", "answer of action 3": "No", "answer of action 4": "Yes", "answer of action 5": "Yes", "answer of action 6": "No" }	Yes, this publication meets all the criteria: (1) It studies only human subjects as it mentions patients with sarcopenia. (2) It involves patients with sarcopenia. (3) It also involves participants without sarcopenia as it mentions populations suffering from sarcopenia. (4) It is original research as it discusses the development and validation of a specific quality of life questionnaire for sarcopenia. (5) The title and abstract explicitly mention the study's focus on health-related quality of life assessment.	{ "answer of action 1": "Yes", "answer of action 2": "Yes", "answer of action 3": "Yes" }	Yes										Y	Y	Y	Y	Y	Yes	No	Yes	Yes	Yes	Yes
24041219	1137	Land-based versus aquatic resistance therapeutic exercises for older women with sarcopenic obesity: study protocol for a randomised controlled trial.	Title: Land-based versus aquatic resistance therapeutic exercises for older women with sarcopenic obesity: study protocol for a randomised controlled trial.. Abstract: Sarcopenic obesity is a health condition that combines excess adipose tissue and loss of muscle mass and strength. Sarcopenic obesity predisposes to more functional disabilities than obesity or sarcopenia alone. Progressive resistance exercises are recommended for older people as a potential treatment for sarcopenia and also for obesity. However, there is a lack of evidence indicating which programmes are best applied to older people, and no studies have investigated their effects on sarcopenic obese people. The aims of this protocol study are to investigate and compare the efficacy of land-based and aquatic resistance exercise programmes on improving muscle performance, functional capacity and quality of life of older women with sarcopenic obesity. This is a protocol study for a parallel randomised controlled clinical trial. Eligible participants are older women (???65 years) with a body mass index ???30 kg/m 2 and hand grip strength ???21 kg force. A total sample of 36 participants will be randomly allocated to one of the intervention groups in blocks of three: land-based, aquatic or control. Each intervention group will undergo 2-week sessions of a 10-week therapeutic exercise programme for strength, power and endurance training of the lower-limb muscles. Participants in the control group will not participate in any strengthening activity for lower limbs and will receive telephone calls once a week. Baseline and final evaluation of outcomes will encompass muscle performance of the lower limbs assessed by an isokinetic dynamometer; functional tests of usual walking speed, maximal walking speed (shuttle walking test), stair speed and the Short Physical Performance Battery; and health-related quality of life (Medical Outcomes Study Short Form Questionnaire - SF-36). Data collectors will be blinded to randomisation and will not be in touch with participants during the interventions. This study is the first randomised controlled trial designed to evaluate resistance exercises in older patients with sarcopenic obesity. If our hypothesis proves correct, both intervention programmes will be effective, with the land-based exercises conferring better results in muscle performance. Registro Brasileiro de Ensaios Cl??nicos: RBR-9p5q67.	Exclude in title and abstract screen	No	0						No, this study does not meet the criteria as it involves human subjects who have a specific health condition (sarcopenic obesity) but does not specify that it only uses human subjects as research participants.	Yes, this publication meets our criteria as it is a randomized controlled clinical trial that investigates the efficacy of land-based and aquatic resistance exercise programs on improving muscle performance, functional capacity and quality of life of older women with sarcopenic obesity.	No, the publication focuses on a specific group of participants with sarcopenic obesity and is not inclusive of participants without sarcopenia.	Yes, this study meets the criteria as it is a protocol study for a parallel randomized controlled clinical trial that investigates and compares the efficacy of land-based and aquatic resistance exercise programmes on improving muscle performance, functional capacity, and quality of life of older women with sarcopenic obesity.	Yes. This publication explicitly mentions that it will assess health-related quality of life using the Medical Outcomes Study Short Form Questionnaire - SF-36.	{ "answer of action 1": "No", "answer of action 2": "Yes", "answer of action 3": "No", "answer of action 4": "Yes", "answer of action 5": "Yes", "answer of action 6": "No" }	Yes. Reasoning: 1) The study involves only human participants. 2) The study specifically involves patients with sarcopenic obesity. 3) The study involves participants without sarcopenia, as it aims to compare land-based and aquatic exercise programs on older women with sarcopenic obesity. 4) The study is a protocol study for a parallel randomized controlled clinical trial, which indicates that it is original research. 5) The abstract mentions that the study aims to investigate and compare the efficacy of exercise programs on improving quality of life, specifically mentioning the use of the Medical Outcomes Study Short Form Questionnaire (SF-36) for health-related quality of life assessment.	{ "answer of action 1": "Yes", "answer of action 2": "Yes", "answer of action 3": "Yes" }	Yes										N	Y	N	Y	Y	No	No	Yes	Yes	Yes	Yes
34526100	238	BiCyCLE NMES-neuromuscular electrical stimulation in the perioperative treatment of sarcopenia and myosteatosis in advanced rectal cancer patients: design and methodology of a phase II randomised controlled trial.	Title: BiCyCLE NMES-neuromuscular electrical stimulation in the perioperative treatment of sarcopenia and myosteatosis in advanced rectal cancer patients: design and methodology of a phase II randomised controlled trial.. Abstract: Colorectal cancer is associated with secondary sarcopenia (muscle loss) and myosteatosis (fatty infiltration of muscle) and patients who exhibit these host characteristics have poorer outcomes following surgery. Furthermore, patients, who undergo curative advanced rectal cancer surgery such as pelvic exenteration, are at risk of skeletal muscle loss due to immobility, malnutrition and a post-surgical catabolic state. Neuromuscular electrical stimulation (NMES) may be a feasible adjunctive treatment to help ameliorate these adverse side-effects. Hence, the purpose of this study is to investigate NMES as an adjunctive pre- and post-operative treatment for rectal cancer patients in the radical pelvic surgery setting and to provide early indicative evidence of efficacy in relation to key health outcomes. In a phase II, double-blind, randomised controlled study, 58 patients will be recruited and randomised (1:1) to either a treatment (NMES plus standard care) or placebo (sham-NMES plus standard care) group. The intervention will begin 2 weeks pre-operatively and continue for 8 weeks after exenterative surgery. The primary outcome will be change in mean skeletal muscle attenuation, a surrogate marker of myosteatosis. Sarcopenia, quality of life, inflammatory status and cancer specific outcomes will also be assessed. This phase II randomised controlled trial will provide important preliminary evidence of the potential for this adjunctive treatment. It will provide guidance on subsequent development of phase 3 studies on the clinical benefit of NMES for rectal cancer patients in the radical pelvic surgery setting. Protocol version 6.0; 05/06/20. ClinicalTrials.gov NCT04065984 . Registered on 22 August 2019; recruiting.	Exclude in title and abstract screen	No	0						Yes. The study only involves human subjects and there is no indication that animals were used in the research.	Yes. This publication meets the criteria as it involves patients with sarcopenia (secondary sarcopenia and myosteatosis) who are undergoing rectal cancer surgery and will be receiving neuromuscular electrical stimulation (NMES) as an adjunctive treatment. The study aims to investigate the efficacy of NMES in improving the health outcomes of the patients. The primary outcome which will be assessed is the change in mean skeletal muscle attenuation, a surrogate marker of myosteatosis, while sarcopenia will also be assessed.	Not sure. The abstract mentions the recruitment of patients with secondary sarcopenia and myosteatosis related to colorectal cancer, but it doesn't explicitly state whether the study also includes participants without sarcopenia.	Yes, this publication meets the criteria as it is a description of a phase II randomized controlled trial on the use of NMES as an adjunctive pre- and post-operative treatment for rectal cancer patients. It is original research and provides details on the study design, methodology, and outcomes that will be assessed.	Yes. This publication explicitly mentions that it will assess quality of life assessment along with other health outcomes.	{ "answer of action 1": "No", "answer of action 2": "Yes", "answer of action 3": "No", "answer of action 4": "Yes", "answer of action 5": "Yes", "answer of action 6": "No" }	No. This publication does not meet the criteria. Here are the reasons: (1) The study uses human subjects as research participants. (2) The study involves patients with sarcopenia as it aims to investigate the effect of neuromuscular electrical stimulation (NMES) as an adjunctive treatment for rectal cancer patients with sarcopenia. (3) The study also involves participants without sarcopenia, as it mentions enrolling patients with rectal cancer who may or may not have sarcopenia. (4) The publication is about the design and methodology of a phase II randomized controlled trial, which qualifies as original research. (5) The title and abstract do not explicitly mention the assessment of health-related quality of life.	{ "answer of action 1": "Yes", "answer of action 2": "Yes", "answer of action 3": "Yes" }	Yes										Y	Y	NS	Y	Y	Yes	No	No	Yes	Yes	Yes
26598033	1028	[Sarcopenia or uremic myopathy in CKD patients]. [Review] [French]	Title: [Sarcopenia or uremic myopathy in CKD patients]. [Review] [French]. Abstract: Often underestimated or misunderstood in chronic renal failure (CRF), muscle wasting is nevertheless common and concerns about 50% of dialysis patients. The consequences of this myopathy on quality of life and outcomes of patients are unfavorable, identical to those observed in sarcopenia in elderly subjects with sarcopenia. The similarities between the two situations also concern the symptoms, the underlying muscle damages and the pathogenic mechanisms and may be partly explained by the frequently high age of ESRD patients. Skeletal muscle involvement should be systematically investigated in the IRC patient as in the elderly with sarcopenia to propose as early as possible a treatment of which physical activity and nutritional interventions are the mainstay.	Exclude in title and abstract screen	No	0						Yes. The abstract does not mention any non-human research subjects.	Yes, this publication meets our criteria as it discusses muscle wasting in patients with chronic renal failure, which is similar to sarcopenia in elderly subjects. The study highlights the importance of investigating skeletal muscle involvement in these patients and proposing early treatment through physical activity and nutritional interventions.	No. The publication discusses muscle wasting in chronic renal failure patients and compares it to sarcopenia in elderly subjects, but does not explicitly state whether participants without sarcopenia were included in the study.	No. This publication is a review article.	Yes. This publication explicitly mentions that muscle wasting has consequences on the quality of life and outcomes of patients, and proposes physical activity and nutritional interventions as a treatment which suggests that the study reported health-related quality of life assessment.	1. No 2. Yes 3. No 4. Yes 5. Yes 6. No 7. {"answer of action 1": "No", "answer of action 2": "Yes", "answer of action 3": "No", "answer of action 4": "Yes", "answer of action 5": "Yes", "answer of action 6": "No"}	No. Although the abstract mentions sarcopenia and quality of life, it is a review article and not an original research study.	{ "answer of action 1": "No", "answer of action 2": "No", "answer of action 3": "No" }	No										Y	Y	N	N	Y	No	No	No	No	No	No
28556290	902	Moderate-to-high normal levels of thyrotropin is a risk factor for urinary incontinence and an unsuitable quality of life in women over 65 years.	Title: Moderate-to-high normal levels of thyrotropin is a risk factor for urinary incontinence and an unsuitable quality of life in women over 65 years.. Abstract: The present study aimed to investigate the relationship between normal serum concentrations of thyrotropin (TSH) and urinary incontinence (IU), urinary infections, and quality of life in old women. Euthyroid post-menopausal women without sarcopenia, estrogen replacement, emotional illness, and/or cancer were enrolled as participants. Anthropometric indicators, serum glucose and estradiol, and thyroid profile were measured. Sociodemographic, clinical, physical activity, and quality of life (SF-36) surveys were applied. One-hour pad test and International Consultation on Incontinence Questionnaire Short Form (ICIQ-SF) were used to determine UI. Urinalysis was also done. In agreement with results from the pad test (cut-off point ???1.4??g), the ICIQ-SF reveled approximately 50% of incontinent women. A high percentage of women had moderate-high bacteriuria and urinary infections. Logistic regression analysis showed that age is a risk factor for both UI and urinary infection. Diabetes, number of pregnancies or childbirths, urinary infections, and bacteriuria did not influence the presence of UI. To allocate women into four groups according to their age (<65 or ???65??years old) and TSH concentrations (0.3-1.9 or 2-10????UI/mL), we found that moderate-to-high normal levels of TSH is a risk factor for UI and a worse quality of life in the oldest women. Our results highlight the profit of measuring TSH concentrations in post-menopausal women.	Exclude in title and abstract screen	No	0						No. The study includes human subjects, but it does not exclusively use human subjects.	No, this publication does not meet our criteria as it does not specifically mention or focus on patients with sarcopenia. The study only enrolls euthyroid post-menopausal women without sarcopenia.	Not sure. While the study enrolled post-menopausal women without sarcopenia as participants, it is not clear if all participants were free from sarcopenia at the time of the study.	Yes. This publication reports original research.	Yes. This publication explicitly mentions that quality of life was assessed using the SF-36 questionnaire.	{'answer of action 1': 'Yes', 'answer of action 2': 'No', 'answer of action 3': 'Yes', 'answer of action 4': 'Yes', 'answer of action 5': 'No', 'answer of action 6': 'No'}	Yes. Reasons: 1) The study only uses human as research subjects (euthyroid post-menopausal women). 2) The study involves participants without sarcopenia. 3) The study involves patients with urinary incontinence. 4) The study is original research. 5) The title and abstract explicitly mention the assessment of quality of life using the SF-36 questionnaire.	{"answer of action 1": "No", "answer of action 2": "Yes", "answer of action 3": "No"}	Yes										N	N	NS	Y	Y	No	No	Yes	No	No	Yes
34997702	159	Prevalence of depression in patients with sarcopenia and correlation between the two diseases: systematic review and meta-analysis. [Review]	Title: Prevalence of depression in patients with sarcopenia and correlation between the two diseases: systematic review and meta-analysis. [Review]. Abstract: Depression may be the most common cause of emotional distress later in life and can significantly reduce the quality of life in elderly individuals. Sarcopenia is a syndrome characterized by the continuous loss of skeletal muscle mass and decreased strength and function. In recent years, many studies have shown a correlation between sarcopenia and depression. The present study aimed to investigate the prevalence of depression among individuals with sarcopenia and to ascertain whether sarcopenia is independently associated with depression. We systematically searched the PubMed, Embase, and Google Scholar databases for papers on sarcopenia published up to 31 August 2021. We reviewed the literature on the number of individuals with sarcopenia, the number of individuals with both sarcopenia and depression, and the odds ratio (OR) of sarcopenia to depression. Statistical analyses were performed using Meta-DiSc 1.4 software and Stata version 12.0. Nineteen articles met the inclusion criteria for review: nine reported both prevalence and ORs, four described prevalence only, and six detailed the ORs only. Regarding prevalence, there were 1476 cases of sarcopenia and 364 of depression in the selected studies; the mean age of the patients was 75.5??years, and the overall prevalence of depression was 0.28 [95% confidence interval (CI): 0.21-0.36]. Significant heterogeneity was noted (P??<??0.001; I<sup>2</sup> ??=??92.2%). In the case of ORs, there were 16??869 subjects with a mean age of 73??years; the overall adjusted OR between sarcopenia and depression was 1.57 (95% CI: 1.32-1.86). Significant heterogeneity was noted in the adjusted ORs (P??<??0.001; I<sup>2</sup> ??=??75.1%). The prevalence of depression in patients with sarcopenia was high relatively, and there was a correlation between sarcopenia and depression.	Exclude in title and abstract screen	No	0						Not sure. The abstract does not provide clear information on whether the study only used humans as research subjects. Further information on the methodology would be necessary to determine if it meets the criteria.	Yes. This publication meets our criteria as it involves patients with sarcopenia.	No. The article includes participants with sarcopenia.	No, this publication is a review of studies and does not report new original research.	Yes. This publication explicitly mentions that the study reported health-related quality of life assessment by investigating the prevalence of depression and correlation with sarcopenia and indicating that depression can significantly reduce the quality of life in elderly individuals.	{ "answer of action 1": "No", "answer of action 2": "Yes", "answer of action 3": "No", "answer of action 4": "Yes", "answer of action 5": "Yes", "answer of action 6": "No" }	No. Although the title and abstract mention sarcopenia, depression, and their correlation, the study is a systematic review and meta-analysis, not an original research study. Additionally, there is no explicit mention of health-related quality of life assessment.	{ "answer of action 1": "Yes", "answer of action 2": "No", "answer of action 3": "No" }	No										NS	Y	N	N	Y	No	No	No	No	No	No
31262552	665	Exercise prescription in patients with cirrhosis: Recommendations for clinical practice. [Review]	Title: Exercise prescription in patients with cirrhosis: Recommendations for clinical practice. [Review]. Abstract: Exercise in cirrhosis of the liver is an emerging topic in hepatology. Despite the known benefits of exercise in the general population, there are currently few studies addressing that issue in relation to cirrhosis and more evidence is still needed. Even though some studies have reported an acute, exercise-induced increase in the hepatic venous pressure gradient (HVPG), the opposite (a decrease in the HVPG) has been shown by recent data after an exercise program carried out for>14 weeks. In addition to that benefit, improvement has been described in the metabolic profile, quality of life, muscle mass, cardiopulmonary function, and nutritional status. Together, those features make exercise in cirrhosis a very attractive intervention. However, certain aspects must be taken into account before prescribing exercise in that population and they include cardiovascular risk, musculoskeletal disorders, and complications related to cirrhosis. After considering those factors, an individually tailored exercise program should be developed for each patient, according to the points stated above and the desired goal. Information about exercise-limiting factors, type of exercise prescribed, monitoring methods, and concomitant nutritional therapy is provided in the present review.	Exclude in title and abstract screen	No	0						Yes. This publication is a review that discusses exercise prescription in patients with cirrhosis, which involves human subjects.	Not sure. The abstract mentions improvement in muscle mass, but it is not specific to sarcopenia and does not mention whether sarcopenic patients were included in the study. More information is needed about the specific patient population studied.	Not sure. The abstract mentions cirrhosis patients, but it is unclear whether the study involved participants without sarcopenia.	No. This publication is a review, not original research.	Yes. This publication explicitly mentions that the study reported health-related quality of life assessment. The abstract describes that exercise can improve quality of life among patients with cirrhosis of the liver.	{ "answer of action 1": "No", "answer of action 2": "No", "answer of action 3": "No", "answer of action 4": "No", "answer of action 5": "No", "answer of action 6": "No" }	No. While the publication discusses exercise in patients with cirrhosis and mentions improvements in quality of life, it does not explicitly mention health-related quality of life assessment in the title and abstract. Additionally, the publication is a review, not original research.	{ "answer of action 1": "No", "answer of action 2": "Yes", "answer of action 3": "No" }	No										Y	NS	NS	N	Y	No	No	No	No	No	No
22296871	1195	Body composition: why, when and for who?. [Review]	Title: Body composition: why, when and for who?. [Review]. Abstract: Body composition reflects nutritional intakes, losses and needs over time. Undernutrition, i.e. fat-free mass (FFM) loss, is associated with decreased survival, worse clinical outcome and quality of life, as well as increased therapy toxicity in cancer patients. In numerous clinical situations, such as sarcopenic obesity and chronic diseases, the measurement of body composition with available methods, such as dual-X ray absorptiometry, computerized tomography and bioelectrical impedance analysis, quantifies the loss of FFM, whereas body weight loss and body mass index only inconstantly reflect FFM loss. The measurement of body composition allows documenting the efficiency of nutrition support, tailoring the choice of disease-specific and nutritional therapies and evaluating their efficacy and putative toxicity. Easy-to-use body composition methods integrated to the routine of care allow sequential measurements for an initial nutritional assessment and objective patients follow-up. By allowing an earlier and objective management of undernutrition, body composition assessment could contribute to reduce undernutrition-induced morbidity, worsening of quality of life, and global health care costs by a timely nutrition intervention.	Exclude in title and abstract screen	No	0						Yes. This publication meets the criteria as it discusses the importance of measuring body composition in various clinical situations, including chronic diseases, which are applicable to human research subjects.	Not sure. The abstract mentions sarcopenic obesity and chronic diseases, but it is not clear whether or not the study involves patients with sarcopenia.	Yes. The abstract does not mention sarcopenia or participants with sarcopenia. It talks about measuring body composition in different clinical situations, including chronic diseases, to document the efficacy of nutrition support and evaluate its toxicity. The study seems to involve participants without sarcopenia.	No. This is a review article, not original research.	Yes. This publication explicitly mentions the assessment of health-related quality of life in cancer patients with undernutrition, and how it is associated with decreased survival, worse clinical outcome as well as increased therapy toxicity. Furthermore, it discusses how the measurement of body composition can document the efficiency of nutrition support and evaluate its efficacy and putative toxicity, contributing to reducing undernutrition-induced morbidity, worsening of quality of life, and global health care costs by timely nutrition intervention.	{ "answer of action 1": "No", "answer of action 2": "No", "answer of action 3": "Yes", "answer of action 4": "Yes", "answer of action 5": "No", "answer of action 6": "No" }	No. Although the abstract mentions the measurement of body composition in various clinical situations, including sarcopenic obesity and chronic diseases, it does not explicitly mention the assessment of health-related quality of life. Therefore, it does not meet the fifth criteria.	{ "answer of action 1": "No", "answer of action 2": "No", "answer of action 3": "No" }	No.										Y	NS	Y	N	Y	No	No	No	No	No	No
31307841	661	Patient-Generated Subjective Global Assessment and Computed Tomography in the assessment of malnutrition and sarcopenia in patients with cirrhosis: Is there any association?.	Title: Patient-Generated Subjective Global Assessment and Computed Tomography in the assessment of malnutrition and sarcopenia in patients with cirrhosis: Is there any association?.. Abstract: Chronic liver disease often occurs with malnutrition and its primary consequences, loss of strength and muscle mass (sarcopenia) have an impact on worsening quality of life and increased mortality. The objective of this study was to investigate the usefulness of computed tomography (CT) and Patient-Generated Subjective Global Assessment (PG-SGA) in the assessment of sarcopenia and malnutrition and to explore the association between these two conditions in these patients. A cross-sectional study was conducted between July 2016 and July 2017 in outpatients with cirrhosis. In the routine consultation, nutritional status and handgrip strength (HGS) were assessed by PG-SGA and dynamometry, respectively. An abdominal CT was performed for hepatocarcinoma screening and muscle mass was assessed at the third lumbar vertebra. Sarcopenia was defined as the combination of low muscle mass (myopenia) and low HGS (dynapenia). A total of 118 patients with cirrhosis were evaluated; the prevalence of dynapenia, myopenia, sarcopenia, and malnutrition were 50%, 33%, 17% and 35% respectively. Women were more malnourished (55% vs 25% in men, p??=??0.07), and men had more myopenia (16.7% vs. 42.1% in men, p??<??0.05). Patients with body composition and function abnormalities had higher PG-SGA scores, confirming its usefulness as a nutritional risk assessment tool in these patients. Malnutrition and sarcopenia were highly prevalent in patients with hepatic cirrhosis and should be assessed routinely in clinical practice. PG-SGA can be considered a good marker of sarcopenia that can be used in clinical practice.	Exclude in title and abstract screen	No	0						Yes, this publication meets our criteria as it only involves human subjects (patients with cirrhosis) in assessing malnutrition and sarcopenia using the Patient-Generated Subjective Global Assessment (PG-SGA) and computed tomography (CT).	Yes, this publication meets our criteria as it involves patients with sarcopenia. The study investigated the usefulness of computed tomography (CT) and Patient-Generated Subjective Global Assessment (PG-SGA) in the assessment of sarcopenia and malnutrition in outpatients with cirrhosis. Sarcopenia was defined as the combination of low muscle mass (myopenia) and low handgrip strength (dynapenia) and found to be prevalent in 17% of patients with cirrhosis. Therefore, this publication is relevant to our criteria and can be considered.	Not sure. Although the abstract mentions that the prevalence of sarcopenia in patients with hepatic cirrhosis is 17%, it does not clarify whether the study involves participants without sarcopenia to begin with.	Yes. This study is original research as it presents new findings based on data collected in a cross-sectional study.	Yes. This publication explicitly mentions the assessment of health-related quality of life through the use of the Patient-Generated Subjective Global Assessment (PG-SGA) and its usefulness as a nutritional risk assessment tool in patients with cirrhosis.	{ "answer of action 1": "Yes", "answer of action 2": "Yes", "answer of action 3": "No", "answer of action 4": "Yes", "answer of action 5": "Yes", "answer of action 6": "No" }	Yes, it meets all the criteria. (1) The publication explicitly states that the study was conducted on patients with cirrhosis, who are human subjects. (2) The publication explicitly states that the study involved patients with sarcopenia. (3) The publication explicitly states that the study involved participants without sarcopenia. (4) The publication is a cross-sectional study, which is an original research design. (5) The title and abstract explicitly mention the assessment of malnutrition, sarcopenia, and health-related quality of life.	{ "answer of action 1": "Yes", "answer of action 2": "Yes", "answer of action 3": "Yes" }	Yes										Y	Y	NS	Y	Y	Yes	No	Yes	Yes	Yes	Yes
23872952	1142	Handgrip strength predicts survival and is associated with markers of clinical and functional outcomes in advanced cancer patients.	Title: Handgrip strength predicts survival and is associated with markers of clinical and functional outcomes in advanced cancer patients.. Abstract: Handgrip strength (HGS) has been shown to predict survival and is associated with changes in body composition, nutritional status, inflammation, and functional ability in several chronic disease conditions. Whether similar relationships exist between HGS and clinical outcomes in patients with advanced cancer are currently unknown. We evaluated the association between HGS and survival as well as several key markers of body composition (e.g., sarcopenia), subjective performance measures (e.g., quality of life), and muscle strength (e.g., isokinetic torque of the quadriceps) in patients with advanced forms of non-small cell lung and gastrointestinal cancers. A consecutive cohort of 203 patients with advanced cancer was enrolled and categorized into three HGS percentiles (e.g., ???50th, 25th, and ???10th) according to published normative values. Multivariate regression analyses were used to test for independent associations between HGS and survival, sarcopenia, quality of life (QoL), and lower extremity muscle strength as well as key biological markers (e.g., hemoglobin, albumin, and C-reactive protein) while controlling for age, gender, cancer diagnosis, treatment (chemotherapy/radiotherapy), medications, and time from diagnosis to assessment. When compared to HGS ???50th, patients in the HGS ???10th percentile had lower BMI (B, -2.5 kg/m(2); 95% CI, -4.5 to -0.45), shorter survival (hazard ratio, 3.2; 2.0-5.1), lower hemoglobin (-19.70??g/L; -27.28 to -12.13) and albumin (-4.99??g/L; -7.85 to -2.13), greater occurrence of sarcopenia (odds ratio, 9.53; 1.95-46.55), lower isokinetic torque of the quadriceps at both 60??/s (-30.6??Nm; -57.9 to -3.3) and 120??/s (-25.1??Nm; -46.4 to -3.7), lower QoL (-1.6 on McGill Quality of Life Questionnaire scale; -2.5 to -0.6), higher levels of fatigue (18.8 on Brief Fatigue Inventory scale; 4.7 -32.9), poorer performance status (0.75 on Eastern Cooperative Oncology Group Performance Status scale; 0.34-1.15), lower fat mass (-7.4??kg; -14.4 to -0.5), and lower lean body mass (-6.5??kg; -10.3 to -2.8). HGS is independently associated with survival and important biological, functional, and quality of life characteristics in advanced cancer patients. Patients presenting with very low percentiles with respect to their handgrip assessment may require timely referral to supportive and/or palliative care services.	Exclude in title and abstract screen	No	0						Yes, it does not specify the use of non-human research subjects.	Yes. This publication involves patients with advanced forms of non-small cell lung and gastrointestinal cancers, which can be associated with sarcopenia. The abstract also mentions the evaluation of sarcopenia and its association with handgrip strength, which is a key characteristic of patients with sarcopenia.	Yes, this publication meets our criteria as it involves participants with advanced cancer and does not specifically mention sarcopenia.	Yes, this publication meets our criteria because it presents original research on the association between handgrip strength and clinical outcomes in advanced cancer patients. It includes data collection and analysis using multivariate regression analyses to test for independent associations.	Yes. This publication explicitly mentions the assessment of quality of life in advanced cancer patients.	{'answer of action 1': 'Yes', 'answer of action 2': 'No', 'answer of action 3': 'Yes', 'answer of action 4': 'Yes', 'answer of action 5': 'Yes', 'answer of action 6': 'No'}	Yes. This publication meets all the criteria: (1) It only uses humans as research subjects. (2) It involves patients with sarcopenia. (3) It involves participants without sarcopenia. (4) It is an original research study, not a review or protocol. (5) The title and abstract explicitly mention that the study reported health-related quality of life assessment.	{ "answer of action 1": "Yes", "answer of action 2": "Yes", "answer of action 3": "Yes" }	Yes										Y	Y	Y	Y	Y	Yes	No	Yes	Yes	Yes	Yes
30948035	698	Ninjin-yoeito activates ghrelin-responsive and unresponsive NPY neurons in the arcuate nucleus and counteracts cisplatin-induced anorexia.	Title: Ninjin-yoeito activates ghrelin-responsive and unresponsive NPY neurons in the arcuate nucleus and counteracts cisplatin-induced anorexia.. Abstract: Reduced appetite or anorexia substantially deteriorates quality of life in various diseases including cancer, depression and heart failure. Furthermore, reduced appetite may stand upstream of sarcopenia and frailty. All these diseases are heavy burdens in the modern medicine and society. Therefore, the means that counteracts reduced appetite has been awaited, however, effective and well evidenced substance is not currently available. Ninjin-yoeito, a Japanese kampo medicine comprising twelve herbs has been used to treat anorexia. However, underlying mechanism is little known. Neuropeptide Y (NPY) and ghrelin are the most potent central and peripheral inducers of appetite, respectively. This study sought to determine whether Ninjin-yoeito influences NPY and/or ghrelin-responsive neurons in the hypothalamic arcuate nucleus (ARC), a feeding center. We isolated single neurons from ARC of mice and measured cytosolic Ca<sup>2+</sup> concentration ([Ca<sup>2+</sup>]<sub>i</sub>) with fura-2 fluorescence imaging, followed by immunocytochemical identification of NPY neurons. Ninjin-yoeito (1-10?€???g/ml) increased [Ca<sup>2+</sup>]<sub>i</sub> in ARC neurons, the majority (80%) of which was immunoreactive to NPY. One fraction of these Ninjin-yoeito-responsive NPY neurons also responded to ghrelin, while another fraction did not. Furthermore, oral administration of Ninjin-yoeito (1?€?g/kg/day) counteracted the reductions in food intake and body weight by cisplatin, an anti-cancer drug, in mice. These results demonstrate that Ninjin-yoeito directly targets both ghrelin-responsive and unresponsive NPY neurons in ARC and preserves food intake and body weight in cisplatin-treated anorectic mice. Ninjin-yoeito's signaling through ghrelin-responsive and ghrelin-unresponsive NPY pathways may provide strong mechanistic basis for this medicine for treating anorectic conditions associated with cancer, depression, heart failure, sarcopenia, frailty and aging.	Exclude in title and abstract screen	No	0						Not sure. The abstract mentions mice as research subjects, but it is not clear if humans were also involved in the study.	Yes. This publication involves anorexia, which can be a contributing factor to sarcopenia, and includes reference to sarcopenia in the abstract. Therefore, it meets our criteria.	Yes, this publication meets our criteria. There is no mention of participants with sarcopenia in the title or abstract, and the study focuses on the effects of a medicine on appetite in mice.	Yes, this publication meets the criteria of original research as it presents findings from experiments conducted by the authors.	Yes. This publication explicitly mentions the assessment of reduced appetite or anorexia, which substantially deteriorates the quality of life in various diseases, and goes on to investigate the impact of the Japanese kampo medicine Ninjin-yoeito on neuropeptide Y (NPY) and ghrelin-responsive neurons in the hypothalamic arcuate nucleus (ARC), a feeding center. The study also reports on measurements of cytosolic Ca2+ concentration ([Ca2+ ]i), immunocytochemical identification of NPY neurons and the preservation of food intake and body weight in cisplatin-treated anorectic mice.	{ "answer of action 1": "Yes", "answer of action 2": "No", "answer of action 3": "Yes", "answer of action 4": "Yes", "answer of action 5": "No", "answer of action 6": "No" }	No. This publication does not meet all the criteria mentioned. Reasons: (1) The abstract does not explicitly mention whether the study only used human as research subjects. (2) The abstract mentions that Ninjin-yoeito counteracts reduced appetite, which could be related to sarcopenia. However, it does not explicitly mention that the study involved patients with sarcopenia. (3) The abstract mentions several conditions associated with reduced appetite, including sarcopenia, but it does not explicitly mention that the study involved participants without sarcopenia. (4) The abstract does not mention whether the study was original research or a review. (5) The abstract mentions that the study sought to determine whether Ninjin-yoeito influences NPY and/or ghrelin-responsive neurons in the hypothalamic arcuate nucleus, but it does not explicitly mention health-related quality of life assessment.	{ "answer of action 1": "Yes", "answer of action 2": "Yes", "answer of action 3": "Yes" }	Yes										NS	Y	Y	Y	Y	Yes	No	No	Yes	Yes	Yes
28110688	932	Intradialytic creatine supplementation: A scientific rationale for improving the health and quality of life of dialysis patients. [Review]	Title: Intradialytic creatine supplementation: A scientific rationale for improving the health and quality of life of dialysis patients. [Review]. Abstract: The CK/PCr-system, with creatine (Cr) as an energy precursor, plays a crucial role in cellular physiology. In the kidney, as in other organs and cells with high and fluctuating energy requirements, energy-charged phospho-creatine (PCr) acts as an immediate high-energy source and energy buffer, and as an intracellular energy transport vehicle. A maximally filled total Cr (Cr plus PCr) pool is a prerequisite for optimal functioning of the body and its organs, and health. Skeletal- and cardiac muscles of dialysis patients with chronic kidney disease (CKD) are depleted of Cr in parallel with the duration of dialysis. The accompanying accumulation of cellular damage seen in CKD patients lead to a deterioration of musculo-skeletal and neurological functioning and poor quality of life (QOL). Therefore, to counteract Cr depletion, it is proposed to supplement CKD patients with Cr. The anticipated benefits include previously documented improvements in the musculo-skeletal system, brain and peripheral nervous system, as well as improvements in the common comorbidities of CKD patients (see below). Thus, with a relatively simple, safe and inexpensive Cr supplementation marked improvements in quality of life (QOL) and life span are likely reached. To avoid Cr and fluid overload by oral Cr administration, we propose intradialytic Cr supplementation, whereby a relatively small amount of Cr is added to the large volume of dialysis solution to a final concentration of 1-10mM. From there, Cr enters the patient's circulation by back diffusion during dialysis. Because of the high affinity of the Cr transporter (CRT) for Cr affinity for Cr (Vmax of CRT for Cr=20-40??M Cr), Cr is actively transported from the blood stream into the target cells and organs, including skeletal and cardiac muscle, brain, proximal tubules of kidney epithelial cells, neurons, and leukocytes and erythrocytes, which all express CRT and depend on the CK/PCr system. By this intradialytic strategy, only as much Cr is taken up by the body as is needed to fill the tissue Cr pools and no excess Cr has to be excreted, as is the case with oral Cr. Because aqueous solutions of Cr are not very stable, Cr must be added immediately before dialysis either as solid Cr powder or from a frozen Cr stock solution to the dialysate, or alternatively, Cr could become an additional component of a novel dry dialysate mixture in a cartridge device.	Exclude in title and abstract screen	No	0						No, this publication does not meet our criteria as it suggests using dialysis patients with chronic kidney disease as research subjects.	Not sure. The abstract discusses creatine supplementation and its potential benefits for individuals with chronic kidney disease undergoing dialysis but does not specifically mention sarcopenia. Further information regarding the study population is needed to determine whether it meets the criteria.	Not sure. The abstract mentions the benefits of creatine supplementation for CKD patients, but it does not explicitly state whether the study involves participants without sarcopenia. Further information is necessary to make a conclusive answer.	No, this publication is a review article and not an original research study.	Yes. This publication explicitly mentions the health-related quality of life assessment in the abstract and proposes intradialytic creatine as a strategy to improve the quality of life of dialysis patients.	{ "answer of action 1": "No", "answer of action 2": "No", "answer of action 3": "Yes", "answer of action 4": "Yes", "answer of action 5": "Yes", "answer of action 6": "No" }	No. Although the title mentions the improvement of health and quality of life of dialysis patients, the abstract does not explicitly mention a health-related quality of life assessment. Additionally, the abstract states that the study is a review, which does not meet the criterion of original research.	{ "answer of action 1": "No", "answer of action 2": "Yes", "answer of action 3": "No" }	No.										N	NS	NS	N	Y	No	No	No	No	No	No
31827927	595	Effects of Physical Exercise Programs on Sarcopenia Management, Dynapenia, and Physical Performance in the Elderly: A Systematic Review of Randomized Clinical Trials. [Review]	Title: Effects of Physical Exercise Programs on Sarcopenia Management, Dynapenia, and Physical Performance in the Elderly: A Systematic Review of Randomized Clinical Trials. [Review]. Abstract: Sarcopenia is a prevalent condition in the elderly population, imposing a significant impact over their functional ability as well as their quality of life. Furthermore, it is associated with greater incidence of major geriatric outcomes, as reduced mobility, falls, loss of independence, cognitive impairment, and all-cause mortality. Physical Exercise Programs directed to improve muscle mass and its function may be key to reduce sarcopenia consequences. However, a significant heterogeneity is found in clinical trials, especially as a consequence of different exercise protocols applied to research subjects. To access the effects of physical exercise programs compared to no exercise interventions to improve sarcopenia components and its determinants in sarcopenic elder individuals. A systematic review was conducted in the Pubmed database to identify randomized clinical trials (RCTs) which tested the effects of physical exercise programs to manage sarcopenia components in sarcopenic elder individuals. Two independent reviewers assessed the studies' eligibility according to specified inclusion criteria in a four-step strategy. Data regarding population characteristics, muscle mass, muscle quality, muscle strength, and muscle function were extracted from each one of the included studies. Assessment of quality and individual studies risk of bias were assessed through Cochrane Risk of Bias Tool??. Assuming theoretical expected heterogeneity among studies, especially regarding different physical exercise programs and different outcome measurements, authors decided to be conservative and present study results in descriptive tables. Search strategy retrieved 298 papers on PubMed database. Three more were identified through manual search, being 301 studies revised for inclusion. 278 were excluded during title/abstract review. After further evaluation of 23 full-texts, 5 RCTs were included. All 5 trials tested the efficacy of isolated exercise programs to improve sarcopenia components in the elderly compared to no physical intervention. Resistance training was the main intervention component in all included trials compared to inactive control groups (health education mainly). Physical training improved muscle strength, muscle quality, and muscle function compared to inactive control groups. Considering muscle mass, no differences were demonstrated. Data meta-analysis was not possible to be performed due to high heterogeneity among trials and small number of studies for each outcome comparison. Heterogeneity among trials and small number of RCTs limited robust conclusions and data meta-analysis. However, resistance training protocols can improve muscle strength and physical performance in elders previously diagnosed with sarcopenia, although its effect size and clinical impact are barely relevant.	Exclude in title and abstract screen	No	0						Yes, the publication meets the criteria as it only uses human subjects (elderly individuals) in randomized clinical trials to assess the effects of physical exercise programs on sarcopenia management.	Yes, this publication meets our criteria as it focuses on the effects of physical exercise programs in managing sarcopenia components in elderly individuals with sarcopenia. It includes randomized clinical trials that tested the efficacy of exercise programs in improving muscle strength, muscle quality, and muscle function compared to inactivity. The study discusses the limitations in meta-analysis due to heterogeneity among trials and the small number of RCTs.	Yes, it meets the criteria as the study involved participants with sarcopenia.	No. This publication is a systematic review and not original research.	Yes. This publication meets the criteria as it explicitly mentions that the study reported health-related quality of life assessment. However, the abstract only briefly mentions the impact of sarcopenia on quality of life, and the study did not explicitly report any findings related to quality of life assessment.	{ "answer of action 1": "No", "answer of action 2": "Yes", "answer of action 3": "No", "answer of action 4": "Yes", "answer of action 5": "No", "answer of action 6": "No" }	No. This publication does not meet the criteria. Although the title and abstract mention sarcopenia and elderly participants, it is a systematic review and not an original research study. Additionally, the abstract does not explicitly mention the assessment of health-related quality of life.	{ "answer of action 1": "Yes", "answer of action 2": "No", "answer of action 3": "No" }	No										Y	Y	Y	N	Y	No	No	No	No	No	No
