## Supplementary material for "Utilizing ChatGPT to select literature for meta-analysis shows workload reduction while maintaining a similar recall level as manual curation": https://github.com/xiangmingcai/LARS: Supplementary File 2 validation datasets from 4 meta-analyses.xlsx (part 20 of 20)

### Sheet: Sarcopenia (continued)
PMID	id	Title	joined_content	Screen_in_real_practice	Screen_in_real_practice_preserved_after_screen_title_abstract	Records_100	ResercherLabeled_Species	ResercherLabeled_disease	ResercherLabeled_control	ResercherLabeled_research_design	ResercherLabeled_outcome	GPT35_species_full	GPT35_disease_full	GPT35_control_full	GPT35_research_type_full	GPT35_outcome_full	GPT35_prompt_strategy_2_Full_combination_full	GPT35_prompt_strategy_3_Full_combination_full	GPT35_prompt_strategy_2_Best_combination_full	GPT35_prompt_strategy_3_Best_combination_full	GPT4_species_full	GPT4_disease_full	GPT4_control_full	GPT4_research_type_full	GPT4_outcome_full	GPT4_prompt_strategy_2_Full_combination_full	GPT4_prompt_strategy_3_Full_combination_full	GPT4_prompt_strategy_2_Best_combination_full	GPT4_prompt_strategy_3_Best_combination_full	GPT35_species	GPT35_disease	GPT35_control	GPT35_research_type	GPT35_outcome	GPT35_prompt_strategy_1_Full_combination	GPT35_prompt_strategy_2_Full_combination	GPT35_prompt_strategy_3_Full_combination	GPT35_prompt_strategy_1_Best_combination	GPT35_prompt_strategy_2_Best_combination	GPT35_prompt_strategy_3_Best_combination	GPT4_species	GPT4_disease	GPT4_control	GPT4_research_type	GPT4_outcome	GPT4_prompt_strategy_1_Full_combination	GPT4_prompt_strategy_2_Full_combination	GPT4_prompt_strategy_3_Full_combination	GPT4_prompt_strategy_1_Best_combination	GPT4_prompt_strategy_2_Best_combination	GPT4_prompt_strategy_3_Best_combination
34323296	270	Prevalence of sarcopenia after remission of hypercortisolism and its impact on HRQoL.	Title: Prevalence of sarcopenia after remission of hypercortisolism and its impact on HRQoL.. Abstract: Cushing's syndrome (CS) is associated with skeletal muscle structural and functional impairment which may persist long-term despite surgical removal of the source of cortisol excess. Prevalence of sarcopenia and its impact on Health-Related-Quality of Life (HRQoL) in 'cured' CS is not known. There is a need to identify easy biomarkers to help the clinicians recognise patients at elevated risk of suffering sustained muscle function. We studied 36 women with CS in remission, and 36 controls matched for age, body mass index, menopausal status, and level of physical activity. We analysed the skeletal muscle mass using dual-energy X-ray absorptiometry, muscle fat fraction using two-point Dixon magnetic resonance imaging and muscle performance and strength using the following tests: hand grip strength, gait speed, timed up and go and 30-s chair stand. We assessed HRQoL with the following questionnaires: SarQoL, CushingQoL, SF-36. We calculated the sarcopenia index (SI; serum creatinine/serum cystatin C?€????€?100). Prevalence of sarcopenia, according to the European Working Group on Sarcopenia in Older People (EWGSOP), was greater in CS as compared with controls (19% vs. 3%; p?€?<?€?.05). Patients with sarcopenia had a lower SarQoL score than those without sarcopenia (61?€????€?17 vs. 75?€????€?14; p?€?<?€?.05), and scored worse on the items pain, easy bruising and worries on physical appearance (p?€?<?€?.05 for all comparisons) of the CushingQoL questionnaire. Patients with sarcopenia had poorer physical functioning on SF-36 than those without sarcopenia (60?€????€?23 vs. 85?€????€?15; p?€?<?€?.01). SI was lower in patients with sarcopenia than those without (71?€????€?3 vs. 77?€????€?2; p?€?=?€?.032), and was associated with intramuscular fatty infiltration, worse performance on the 30-s chair stand test, slower gait speed, and worse muscle weakness-related HRQoL, as measured using the SarQoL questionnaire (p?€?<?€?.05). The optimised cut-off value for the SI ratio to diagnose sarcopenia was 72, which yielded a sensitivity of 73% and a specificity of 90%. Sarcopenia is common in patients with CS in long-term remission, and associated with impaired quality of life. The SI is a potential biomarker allowing clinicians to identify patients at high risk of muscle dysfunction.	Exclude in title and abstract screen	No	0						Yes, it meets the criteria as the study solely focuses on humans as research subjects.	Yes, this publication meets our criteria. The study analyzed the prevalence of sarcopenia in patients with Cushing's syndrome in remission and its impact on their HRQoL, using various tests to assess muscle mass, performance, and strength, and several questionnaires to assess HRQoL. The study found a higher prevalence of sarcopenia in patients with Cushing's syndrome compared with controls, and showed that sarcopenia was associated with poorer physical functioning and impaired quality of life. The study provides important insights into the long-term impact of Cushing's syndrome on muscle function and the potential role of biomarkers to identify patients at risk of muscle dysfunction.	No. The study involves participants with Cushing's syndrome, a condition known to be associated with muscle structural and functional impairment, which may persist despite surgical removal of the source of cortisol excess. Therefore, it is likely that some participants in the study have sarcopenia.	Yes, this publication meets our criteria for original research as it reports the findings of a study conducted on the prevalence of sarcopenia in patients with Cushing's syndrome and its impact on the quality of life, as well as the development of a potential biomarker to identify high-risk patients.	Yes. This publication meets the criteria as it explicitly mentions the assessment of health-related quality of life using the SarQoL, CushingQoL, and SF-36 questionnaires. The study also found that patients with sarcopenia had lower SarQoL scores and impaired physical functioning on SF-36, indicating the impact of sarcopenia on HRQoL.	{ "answer of action 1": "Yes", "answer of action 2": "Yes", "answer of action 3": "Yes", "answer of action 4": "Yes", "answer of action 5": "Yes", "answer of action 6": "Yes" }	Yes, this publication meets all the criteria. Reasons: (1) The study only uses human subjects. (2) The study involves patients with sarcopenia (prevalence of sarcopenia in patients with CS). (3) The study involves participants without sarcopenia (controls matched for age, BMI, etc.). (4) The study is original research. (5) The title and abstract explicitly mention the study's focus on health-related quality of life assessment.	{ "answer of action 1": "Yes", "answer of action 2": "Yes", "answer of action 3": "Yes" }	Yes										Y	Y	N	Y	Y	No	Yes	Yes	Yes	Yes	Yes
27266673	981	Skeletal muscle mass and body fat in relation to successful ageing of older adults: The multi-national MEDIS study.	Title: Skeletal muscle mass and body fat in relation to successful ageing of older adults: The multi-national MEDIS study.. Abstract: The determinants that promote successful ageing still remain unknown. The aim of the present work was to evaluate the role of skeletal muscle mass and body fat percentage (BF%), in the level of successful ageing. during 2005-2011, 2663 older (aged 65-100 years) from 21 Mediterranean islands and the rural Mani region (Peloponnesus) of Greece were voluntarily enrolled in the study. Appendicular skeletal muscle mass (ASM), skeletal muscle mass index (SMI) and BF% were calculated using population formulas. Dietary habits, energy intake, expenditure and energy balance were derived throughout standard procedures. A successful ageing index ranging from 0 to 10 was used. The mean ASM mass was 24??6.0kg, the SMI was 0.84??0.21 and the BF% was 44%. Females had lower SMI and higher BF% in comparison with males, respectively [(SMI: 0.66??0.09 vs. 1.03??0.11; BF%: 51% vs. 34%, (p<0.001)]. High successful agers had better rates in ASM (p=0.01), SMI (p<0.001) and BF% (p<0.001), compared with the medium and low successful ones. Changes in SMI [b-coefficient (95% CI):2.14 (1.57 to 2.71)] were positively associated with successful ageing, while changes in BF% [b-coefficient (95% CI): -0.04 (-0.05 to -0.03)] were inversely associated with successful ageing. Results from sensitivity analysis showed that the effects of variations on body composition were consistent, less pronounced in the positive energy balance group and more pronounced among the oldest old. Body composition changes seem to be associated with lower quality of life in the older adults, as measured through successful ageing.	Exclude in title and abstract screen	No	0						Yes, this publication meets the criteria as it only uses human subjects.	Not sure. The abstract mentions body composition and successful aging, but it's not clear whether the study specifically involves patients with sarcopenia. More information would be needed, such as whether the participants were screened for the condition or whether sarcopenia was an inclusion/exclusion criterion.	Not sure. The publication involves older adults aged 65-100 years, but it is not clear whether the participants have sarcopenia or not. The study examines the role of skeletal muscle mass and body fat percentage in successful aging and reports that changes in body composition are associated with lower quality of life in older adults.	Yes, this publication meets the criteria as it reports an original research study.	Yes. This publication meets the criteria as the abstract specifically mentions that the study evaluated the level of successful aging through a successful aging index, and the success was judged in terms of body composition changes, including skeletal muscle mass and body fat percentage, which appear to be associated with lower quality of life in older adults.	{ "answer of action 1": "Yes", "answer of action 2": "No", "answer of action 3": "No", "answer of action 4": "Yes", "answer of action 5": "Yes", "answer of action 6": "No" }	Yes, it meets all the criteria. (1) It studies older adults as research subjects. (2) It involves patients with sarcopenia as their muscle mass and body fat are assessed. (3) It also involves participants without sarcopenia as they are compared to the sarcopenic individuals. (4) It is original research. (5) The title and abstract mention the assessment of health-related quality of life through successful aging index.	{ "answer of action 1": "Yes", "answer of action 2": "Yes", "answer of action 3": "Yes" }	Yes										Y	NS	NS	Y	Y	Yes	No	Yes	Yes	Yes	Yes
31768391	604	Disease-Related Malnutrition and Sarcopenia as Determinants of Clinical Outcome. [Review]	Title: Disease-Related Malnutrition and Sarcopenia as Determinants of Clinical Outcome. [Review]. Abstract: Disease-related malnutrition (DRM) and sarcopenia are common complications in chronic or severe disease, with a prevalence in general patient population of 20-50% and 0.1-85.4%, respectively. In many patient populations, malnutrition and sarcopenia are present in parallel and often manifest clinically through a combination of decreased nutrient intake, inflammation, and decreased body weight, along with a decrease in muscle mass, strength, and/or physical function, resulting in a clinical condition termed malnutrition-sarcopenia syndrome. DRM and sarcopenia are associated with increases in all-cause mortality, morbidity, length of hospital stay, and functional impairments (including disabilities and fractures) that lead to a loss of independence and higher costs. Different mortality rates are reported in malnourished patients and well-nourished patients after hospitalization, and higher mortality is the most common complication in patients with sarcopenia. Sarcopenia is a predictor of cancer survival in patients with gastrointestinal, respiratory, and urothelial cancer, and is also related to worse outcomes in patients with liver failure, intestinal insufficiency, and intestinal failure. Length of hospital stay has been found to be longer in DRM and sarcopenic patients in several studies. Prolonged hospitalization due to higher complication rates is often accompanied by demographic changes, resulting in higher hospital and health insurance costs. There are more frequent readmissions by patients with sarcopenia than nonsarcopenic patients. In addition, postoperative complications, duration of hospital stay, and costs increase with advancing sarcopenia stage. A significantly higher complication rate is also reported for DRM, leading to delayed mobilization, lower values in health-related quality of life and more adverse events. DRM is independently associated with poorer clinical outcomes in intensive care unit patients. Muscle dysfunction, as reflected by a decreased handgrip strength, is a well-known consequence of DRM and a good marker of immediate postoperative complications. Most of these outcomes have potential direct or indirect effects on hospital and health care costs, both for the patient and the society at large. Consistent and robust data show DRM and sarcopenia are clinically relevant. They are an increasing problem with relevant medical consequences as well as socioeconomic implications.	Exclude in title and abstract screen	No	0						Yes, this publication meets our criteria as it is a review that discusses disease-related malnutrition and sarcopenia as determinants of clinical outcome in human patients. The publication states that DRM and sarcopenia are common complications in human patients and are associated with various negative outcomes such as increased mortality, morbidity, length of hospital stay, functional impairments, and higher costs. Furthermore, the publication provides evidence that these conditions are clinically relevant in human patients.	Yes, this publication meets the criteria as it discusses the relevance and medical consequences of sarcopenia in patients with chronic or severe diseases. The abstract states that sarcopenia is associated with increased mortality, morbidity, functional impairments, and higher hospital and health insurance costs. Furthermore, it suggests that sarcopenia is a predictor of cancer survival and worse outcomes in patients with liver failure, intestinal insufficiency, and intestinal failure.	Not sure. The abstract discusses DRM and sarcopenia in depth, and mentions their association with negative clinical outcomes, including increased mortality, morbidity, length of hospital stay, and functional impairments. However, it is unclear whether any participants without sarcopenia were involved in the studies included in this review.	No. This publication is categorized as a review, which is not an original research study.	Yes. This publication mentions health-related quality of life as "lower values in health-related quality of life" in patients with DRM which is an explicit mention of assessment of health-related quality of life.	{'answer of action 1': 'No', 'answer of action 2': 'No', 'answer of action 3': 'Yes', 'answer of action 4': 'Yes', 'answer of action 5': 'No', 'answer of action 6': 'No'}	No. This publication is a review article, not an original research study.	{ "answer of action 1": "Yes", "answer of action 2": "No", "answer of action 3": "No" }	No										Y	Y	NS	N	Y	No	No	No	No	No	No
35265706	118	Nutritional assessment in idiopathic pulmonary fibrosis: a prospective multicentre study.	Title: Nutritional assessment in idiopathic pulmonary fibrosis: a prospective multicentre study.. Abstract: Nutritional status impacts quality of life and prognosis of patients with respiratory diseases, including idiopathic pulmonary fibrosis (IPF). However, there is a lack of studies performing an extensive nutritional assessment of IPF patients. This study aimed to investigate the nutritional status and to identify nutritional phenotypes in a cohort of IPF patients at diagnosis. Patients underwent a thorough pulmonary and nutritional evaluation including questionnaires on nutritional status, and physical activity, anthropometry, body impedance, dynamometry, 4-m gait speed and blood tests. 90 IPF patients (78.9% males, mean age 72.7?€?years) were enrolled. The majority of patients were classified as Gender-Age-Physiology Index stage 2 (47, 52.2%) with an inactive lifestyle according to International Physical Activity Questionnaire score (39, 43.3%), and had mean forced vital capacity and diffusing capacity for carbon monoxide 86.5% and 54.2%, respectively. In regards to nutritional phenotypes, the majority of patients were normally nourished (67.8%, 95% CI 58.6-77.7%), followed by non-sarcopenic obese (25.3%, 95% CI 16.1-35.2%), sarcopenic (4.6%, 95% CI 0.0-14.5%) and sarcopenic obese (2.3%, 95% CI 0.0-12.2%). Among the normally nourished, 49.2% showed early signs of nutritional and physical performance alterations, including body mass index ???30?€?kg??m<sup>-2</sup> in 4.3%, history of weight loss ???5% in 11.9%, and reduction of gait speed and hand grip strength in 11.9% and 35.6%, respectively. Low vitamin D values were observed in 56.3% of cases. IPF patients at diagnosis are mainly normally nourished and obese, but early signs of nutritional and physical performance impairment can already be identified at this stage.	Exclude in title and abstract screen	No	0						Yes. The title and abstract suggest that the publication is a study that investigates the nutritional status of patients with a specific disease and only uses human subjects.	Not sure. While the study investigates the nutritional status in IPF patients, there is no explicit mention of sarcopenia. Further information on whether the study included patients with sarcopenia or measured sarcopenia among the cohort is needed.	Not sure. The abstract mentions sarcopenia as one of the nutritional phenotypes, but it does not specify whether the participants had sarcopenia or not. More information would be needed to determine if the study meets the criteria.	Yes, this publication meets the criteria for original research. The publication reports a prospective multicentre study that aims to investigate the nutritional status and to identify nutritional phenotypes in a cohort of IPF patients at diagnosis. The study involves thorough evaluations and tests, with 90 IPF patients being enrolled. The findings of the study show the majority of patients being normally nourished and obese, but with early signs of nutritional and physical performance impairment. Therefore, the study provides original findings that contribute to scientific knowledge.	Yes. This study explicitly mentions a thorough nutritional and physical evaluation of IPF patients, including questionnaires on nutritional status and physical activity, anthropometry, body impedance, dynamometry, 4-m gait speed, and blood tests. Additionally, the study aimed to investigate the nutritional status and identify nutritional phenotypes and early signs of nutritional and physical performance alterations in IPF patients.	{ "answer of action 1": "Yes", "answer of action 2": "No", "answer of action 3": "Yes", "answer of action 4": "Yes", "answer of action 5": "Yes", "answer of action 6": "No" }	Yes, this publication meets all the criteria. 1) It studies human subjects: Yes, the study involves patients with idiopathic pulmonary fibrosis. 2) It involves patients with sarcopenia: Yes, the study mentions the presence of sarcopenia in the patient population. 3) It involves participants without sarcopenia: Yes, the study mentions the presence of both sarcopenic and non-sarcopenic patients. 4) It is original research: Yes, the publication describes a prospective multicenter study. 5) It explicitly mentions health-related quality of life assessment: Yes, the abstract mentions that nutritional status impacts the quality of life of the patients.	{ "answer of action 1": "No", "answer of action 2": "Yes", "answer of action 3": "No" }	Yes										Y	NS	NS	Y	Y	Yes	No	Yes	Yes	No	Yes
31436029	642	Quality of life in cognitively impaired older adults.	Title: Quality of life in cognitively impaired older adults.. Abstract: Quality of life (QOL) in older adults can be affected by many factors, such as dementia, sarcopenia and frailty. This study sought to identify factors that can lead to global deterioration in QOL among older outpatients, including factors stated in caregiver reports. This study also evaluated the discrepancy between QOL ratings reported by the patients and those by their family or professional caregivers. The sample comprised 141 patients with a Mini-Mental State Examination score?€????20 and a Clinical Dementia Rating of 0.5-1, indicating mild cognitive impairment to mild dementia. QOL was assessed using both components of the EQ-5D scale, namely, the index score and visual analog scale. In addition, cognitive, neuropsychological, nutritional and physical function tests were carried out, and body measurements were taken. Patients' self-reported QOL was significantly associated with basic activities of daily living, Mini Nutritional Assessment score and Geriatric Depression Scale-15. QOL rated by caregivers was significantly associated with basic activities of daily living. EQ-5D index scores reported by caregivers were lower than those reported by patients. Furthermore, patients achieved a better score for self-care, usual activities, pain/discomfort and anxiety/depression than those assigned by caregivers. As far as the patient's ratings are concerned, the presence of depressive symptoms and a worse nutritional status were indicative of lower QOL, whereas a better functional status was associated with a higher QOL. For caregivers, however, the most relevant factor negatively affecting QOL was basic activities of daily living. Geriatr Gerontol Int 2019; 19: 999-1005.	Exclude in title and abstract screen	No	0						Yes. The study only used human research subjects.	Not sure. Although the abstract mentions sarcopenia and physical function tests were carried out, it is unclear if the study specifically focuses on patients with sarcopenia. Further information about the inclusion criteria is needed.	Not sure. The abstract mentions that the sample comprised patients with mild cognitive impairment to mild dementia, but it does not explicitly state whether the participants had sarcopenia or not. More information is needed about the inclusion criteria for sarcopenia.	Yes, this publication meets the criteria because it presents original research on the factors affecting quality of life (QOL) in older adults with cognitive impairment using various assessments, including cognitive, neuropsychological, nutritional and physical function tests. The study also evaluates the discrepancy between QOL ratings reported by patients and their family or professional caregivers.	Yes. This study explicitly mentions assessing health-related quality of life using the EQ-5D scale and taking into account factors such as cognitive impairment, physical function, and depression.	{"answer of action 1": "Yes", "answer of action 2": "No", "answer of action 3": "No", "answer of action 4": "Yes", "answer of action 5": "Yes", "answer of action 6": "No"}	Yes, the publication meets all the criteria. 1. It focuses on older adults, who are humans. 2. It mentions sarcopenia as one of the factors that can affect quality of life in older adults. 3. It includes participants without sarcopenia, as it states that the sample comprised older adults with mild cognitive impairment to mild dementia. 4. It is original research as it presents findings from a study. 5. The title and abstract explicitly mention the assessment of health-related quality of life.	{"answer of action 1": "No", "answer of action 2": "Yes", "answer of action 3": "No"}	Yes										Y	NS	NS	Y	Y	Yes	No	Yes	Yes	No	Yes
30680972	718	[Evaluation of a supervised six-month exercise program in patients with prostate cancer receiving androgen-deprivation therapy]. [French]	Title: [Evaluation of a supervised six-month exercise program in patients with prostate cancer receiving androgen-deprivation therapy]. [French]. Abstract: Prostate cancer is the most common cancer in men in Belgium. Its treatment is mainly based on androgen-deprivation therapy, which is accompanied by some adverse effects (e.g., sarcopenic obesity, osteoporosis). We evaluated the benefits of a supervised exercise program combining endurance and resistance training on these adverse events, patient participation, and quality of life in twenty-seven prostate cancer patients treated with androgen-deprivation therapy. We observed a significant improvement in systolic blood pressure, quadriceps and hamstrings muscular endurance, cardiorespiratory endurance, distance in the six-minute walk test and depression.	Exclude in title and abstract screen	No	0						Yes, the publication meets the criteria as it involves human subjects (prostate cancer patients).	Not sure. The abstract mentions sarcopenic obesity as one of the adverse effects of androgen-deprivation therapy, but the study does not seem to focus specifically on sarcopenia. It may be necessary to obtain the full text to determine whether patients with sarcopenia were included in the study.	Yes. This study involves participants with prostate cancer and androgen-deprivation therapy. There is no mention of participants with sarcopenia.	Yes. This publication meets the criteria because it is reporting an original research study on a supervised six-month exercise program for prostate cancer patients.	Yes. This study explicitly mentions evaluation of quality of life assessment in patients with prostate cancer receiving androgen-deprivation therapy.	The answers to the actions are as follows: 1. The publication meets the first criteria as it involved human participants. 2. The publication meets the second criteria as it involved patients with sarcopenia. 3. The publication does not meet the third criteria as it did not involve participants without sarcopenia. 4. The publication meets the fourth criteria as it was original research. 5. The publication meets the fifth criteria as the title and abstract explicitly mention the assessment of quality of life. 6. The summary of the judgements is as follows: Yes, Yes, No, Yes, Yes. The json object is as follows: { "answer of action 1": "Yes", "answer of action 2": "Yes", "answer of action 3": "No", "answer of action 4": "Yes", "answer of action 5": "Yes", "answer of action 6": "Yes" }	Yes. This publication meets all the criteria. 1) The publication explicitly mentions that the study used human subjects as research participants. 2) The study involved patients with prostate cancer, which may include patients with sarcopenia. 3) The study involved participants without sarcopenia, as it does not specify that the participants had sarcopenia. 4) The publication states that the study evaluated the benefits of a supervised exercise program, indicating it is an original research study. 5) The title and abstract explicitly mention that the study reported health-related quality of life assessment.	{'answer of action 1': 'Yes', 'answer of action 2': 'Yes', 'answer of action 3': 'Yes'}	Yes										Y	NS	Y	Y	Y	Yes	Yes	Yes	Yes	Yes	Yes
31506765	633	Increase in lumbar kyphosis and spinal inclination, declining back muscle strength, and sarcopenia are risk factors for onset of GERD: a 5-year prospective longitudinal cohort study.	Title: Increase in lumbar kyphosis and spinal inclination, declining back muscle strength, and sarcopenia are risk factors for onset of GERD: a 5-year prospective longitudinal cohort study.. Abstract: The objective was to identify risk factors for new development of gastroesophageal reflux disease (GERD) 5??years later in a prospective longitudinal cohort study. A total of 178 subjects (male 72, female 106, mean age 68??years) without GERD in 2013 were examined for GERD in 2018. A Frequency Scale for Symptoms of GERD score ????€?8 was used for diagnosis of GERD. Body mass index, spinal alignment, muscle strength, physical ability, number of oral drugs per day, sarcopenia, and frailty determined in 2013 and 2018 were compared between the GERD(+) and GERD(-) groups in 2018. Aggravation of lumbar kyphosis and spinal inclination from 2013 to 2018 was defined as a change of ????€?5?? or ????€?10??, and weakening of back muscle strength as a change of ????€?10??kg. QOL (SF-36) was also examined. Of the 178 subjects, 38 (21%) were diagnosed as GERD(+) in 2018. Sarcopenia in 2018 was significantly related to a GERD(+) status (p?€?<?€?0.05). The GERD(+) group had significantly higher rates of changes of lumbar kyphosis ????€?5?? (p?€?<?€?0.005) and ????€?10?? (p?€?<?€?0.0001), of spinal inclination ????€?5?? (p?€?<?€?0.0001), and of decreased back muscle strength ????€?10??kg (p?€?<?€?0.05). SF-36 were also significantly worse in the GERD(+) group (p?€?<?€?0.05). This prospective longitudinal study firstly demonstrated that lumbar kyphotic change, aggravation of spinal inclination, decreased back muscle strength, and sarcopenia are significant risk factors for new development of GERD. Management and prevention of these factors may contribute to reduction of GERD symptoms and increased QOL in middle-aged and elderly people. These slides can be retrieved under Electronic Supplementary Material.	Exclude in title and abstract screen	No	0						No, this publication does not meet the criteria as it involves human subjects but the study is focused on identifying risk factors related to developing GERD, a digestive disorder, and not on a research question that pertains solely to humans.	Yes, the publication meets our criteria as it includes a finding that sarcopenia is significantly related to the development of GERD.	Not sure. The study involves participants without GERD at the start, but it doesn't specify whether they have sarcopenia or not.	Yes. This publication meets our criteria of being original research as it reports a 5-year prospective longitudinal cohort study.	Yes. This study explicitly mentions health-related quality of life (QOL) assessment, as it reports that QOL was examined using the SF-36 survey.	{ "answer of action 1": "No", "answer of action 2": "Yes", "answer of action 3": "Yes", "answer of action 4": "Yes", "answer of action 5": "No", "answer of action 6": "No" }	Yes. This publication meets all the criteria. 1. It studies only humans as research subjects. 2. It involves patients with sarcopenia, as sarcopenia is one of the risk factors studied for the development of GERD. 3. It involves participants without sarcopenia, as it compares the presence of sarcopenia between the GERD(+) and GERD(-) groups. 4. It is an original research study, as it is a prospective longitudinal cohort study. 5. The title and abstract explicitly mention that the study reported health-related quality of life assessment, as it mentions that QOL (SF-36) was examined and that the GERD(+) group had significantly worse SF-36 scores.	{ "answer of action 1": "Yes", "answer of action 2": "Yes", "answer of action 3": "Yes" }	Yes										N	Y	NS	Y	Y	No	No	Yes	Yes	Yes	Yes
27394134	971	Impact of resistance and aerobic exercise on sarcopenia and dynapenia in breast cancer patients receiving adjuvant chemotherapy: a multicenter randomized controlled trial.	Title: Impact of resistance and aerobic exercise on sarcopenia and dynapenia in breast cancer patients receiving adjuvant chemotherapy: a multicenter randomized controlled trial.. Abstract: The purpose of this study was to conduct an exploratory analysis of the START examining the effects of resistance exercise training (RET) and aerobic exercise training (AET) on sarcopenia, dynapenia, and associated quality of life (QoL) changes in breast cancer (BC) patients receiving adjuvant chemotherapy. Participants were randomized to usual care (UC) (n??=??70), AET (n??=??64), or RET (n??=??66) for the duration of chemotherapy. Measures of sarcopenia [skeletal muscle index (SMI)] and dynapenia [upper extremity (UE) and lower extremity (LE) muscle dysfunction (MD)] were normalized relative to age-/sex-based clinical cut-points. QoL was assessed by the Functional Assessment of Cancer Therapy-Anemia (FACT-An) scales. At baseline, 25.5??% of BC patients were sarcopenic and 54.5??% were dynapenic with both conditions associated with poorer QoL. ANCOVAs showed significant differences favoring RET over UC for SMI (0.32??kg/m(2); p??=??0.017), UE-MD (0.12??kg/kg; p??<??0.001), and LE-MD (0.27??kg/kg; p??<??0.001). Chi-square analyses revealed significant effects of RET, compared to UC/AET combined, on reversing sarcopenia (p??=??0.039) and dynapenia (p??=??0.019). The reversal of sarcopenia was associated with clinically relevant improvements in the FACT-An (11.7 points [95??% confidence interval (CI) -4.2 to 27.6]), the Trial Outcome Index-Anemia (10.0 points [95??% CI -4.0 to 24.1]), and fatigue (5.3 points [95??% CI -1.5 to 12.1]). Early-stage BC patients initiating adjuvant chemotherapy have higher than expected rates of sarcopenia and dynapenia which are associated with poorer QoL. RET during adjuvant chemotherapy resulted in the reversal of both sarcopenia and dynapenia; however, only the reversal of sarcopenia was associated with clinically meaningful improvements in QoL.	Exclude in title and abstract screen	No	0						Yes, it meets our criteria as it involves only human subjects, breast cancer patients receiving adjuvant chemotherapy.	Yes. This publication meets our criteria as it involves patients with sarcopenia and evaluates the effects of exercise training on sarcopenia and dynapenia in breast cancer patients receiving adjuvant chemotherapy.	Not sure. The abstract does not mention whether the participants had sarcopenia at baseline.	Yes. This publication presents the results of a randomized controlled trial that investigates the impact of resistance and aerobic exercise on sarcopenia and dynapenia in breast cancer patients receiving adjuvant chemotherapy. It meets our criteria for original research as it presents new findings based on primary data.	Yes. This study explicitly mentions health-related quality of life assessment (FACT-An scales) in relation to the effects of resistance exercise training and aerobic exercise training on sarcopenia and dynapenia in breast cancer patients receiving adjuvant chemotherapy.	{ "answer of action 1": "Yes", "answer of action 2": "Yes", "answer of action 3": "No", "answer of action 4": "Yes", "answer of action 5": "Yes", "answer of action 6": "No" }	Yes. Reason: (1) The study only uses human as research subject. (2) The study involves patients with sarcopenia. (3) The study also involves participants without sarcopenia. (4) The study is original research. (5) The title and abstract explicitly mention the assessment of health-related quality of life.	{ "answer of action 1": "Yes", "answer of action 2": "Yes", "answer of action 3": "Yes" }	Yes										Y	Y	NS	Y	Y	Yes	No	Yes	Yes	Yes	Yes
29304744	847	A randomised controlled intervention study investigating the efficacy of carotenoid-rich fruits and vegetables and extra-virgin olive oil on attenuating sarcopenic symptomology in overweight and obese older adults during energy intake restriction: protocol paper.	Title: A randomised controlled intervention study investigating the efficacy of carotenoid-rich fruits and vegetables and extra-virgin olive oil on attenuating sarcopenic symptomology in overweight and obese older adults during energy intake restriction: protocol paper.. Abstract: Weight loss interventions have not been advocated for overweight/obese older adults due to potential loss of skeletal muscle and strength impacting on physical function with potential loss of independence. Carotenoids and polyphenols are inversely associated with sarcopenic symptomology. This paper reports the protocol of a study evaluating the efficacy of a high-protein, energy restricted diet rich in carotenoids and polyphenols on body composition, muscle strength, physical performance and quality of life in overweight and obese older adults. This randomised controlled clinical trial will recruit community-dwelling, healthy overweight and obese older adults (???60??years) for a 12-week weight loss intervention. Seventy-three participants will be recruited and randomized to an energy restricted (~30% restriction), isocaloric diet (30% protein; 30% carbohydrate; 40% fat) enriched with either: a) 375??g/d of high carotenoid vegetables, 300??g/d high carotenoid fruit, and 40-60??ml extra-virgin olive oil (EVOO); or b) 375??g/d of lower carotenoid vegetables, 300??g/d lower carotenoid fruit, and 40-60??ml Polyunsaturated fatty acid (PUFA) based oil. All participants will receive individual dietary counselling each fortnight for the duration of the study and will be asked to maintain their habitual level of physical activity throughout the study. The primary outcome will be appendicular skeletal muscle (ASM) assessed by dual energy X-ray absorptiometry (DXA). Secondary outcomes will include body weight, fat-free mass (FFM), fat mass (FM), muscle strength (Isometric hand-grip strength), physical performance (Short Physical Performance Battery), physical activity (International Physical Activity Questionnaire) and health related quality of life (SF-36). Outcomes will be measured at baseline and at week 12. The results of this study will provide a novel insight relating to the potential influence of high carotenoid and polyphenol intakes on attenuation of ASM during dietary energy-restricted weight loss in overweight and obese older adults. The trial was registered on the Australia New Zealand Clinical Trials Register ( ACTRN12616001400459 ); Trial registration date: 10th October, 2016.	Exclude in title and abstract screen	No	0						No, this publication does not meet our criteria as it includes overweight and obese older adults as research subjects and not solely human subjects.	Yes, the publication meets the criteria as it involves a randomized controlled clinical trial study on overweight and obese older adults aged 60 and above to investigate the efficacy of a high-protein, energy-restricted diet rich in carotenoids and polyphenols on body composition, muscle strength, physical performance, and quality of life in the context of sarcopenia. The primary outcome will be appendicular skeletal muscle (ASM) assessed by dual energy X-ray absorptiometry (DXA), and secondary outcomes include muscle strength, physical performance, and health-related quality of life.	No, this publication does not meet the criteria as it involves participants who are overweight and obese, which increases the likelihood of them having sarcopenia.	Yes. This study is a protocol paper reporting on a randomized controlled clinical trial to evaluate the efficacy of a high-protein, energy-restricted diet rich in carotenoids and polyphenols on body composition, muscle strength, physical performance, and quality of life in overweight and obese older adults. The primary and secondary outcomes are stated, and the trial was registered with a clinical trial register.	Yes. This study explicitly mentions health-related quality of life assessment as one of the secondary outcomes.	{ "answer of action 1": "Yes", "answer of action 2": "Yes", "answer of action 3": "No", "answer of action 4": "Yes", "answer of action 5": "Yes", "answer of action 6": "No" }	Yes. This publication meets all the criteria. (1) The study only uses human as research subjects as it involves overweight and obese older adults. (2) The study specifically mentions that it involves patients with sarcopenia as it aims to investigate the efficacy of a high-protein, energy-restricted diet rich in carotenoids and polyphenols on body composition, muscle strength, physical performance, and quality of life in overweight and obese older adults with sarcopenic symptomology. (3) The study also mentions that it involves participants without sarcopenia, as it aims to recruit community-dwelling, healthy overweight and obese older adults (???60 years) for a weight loss intervention. (4) The study is original research as it is a randomized controlled clinical trial. (5) The title and abstract explicitly mention the assessment of health-related quality of life in overweight and obese older adults with sarcopenic symptomology. Therefore, this publication meets all the mentioned criteria.	{ "answer of action 1": "Yes", "answer of action 2": "Yes", "answer of action 3": "Yes" }	Yes.										N	Y	N	Y	Y	No	No	Yes	Yes	Yes	Yes
33766023	341	Frequency and functional translation of low muscle mass in overweight and obese patients with COPD.	Title: Frequency and functional translation of low muscle mass in overweight and obese patients with COPD.. Abstract: Cut offs for fat-free mass index (FFMI) and appendicular skeletal muscle mass index (ASMI) are available for diagnosing low muscle mass in patients with COPD. This study aimed to investigate: (1) the frequency of low muscle mass (FFMI and ASMI) applying different cut-offs and (2) the functional translation (clinical impact) of low muscle mass, in patients with COPD stratified into BMI categories. Patients with COPD were assessed regarding body composition, exercise capacity, quadriceps muscle strength, symptoms of anxiety and depression, dyspnea and quality of life upon referral to pulmonary rehabilitation. The proportion of patients with low muscle mass was compared among BMI categories. Clinical outcomes between patients with normal and low muscle mass within each BMI category were compared. 469 patients with COPD were included for analyses. The frequency of patients classified as low FFMI varied significantly according to the choice of cut-off (32 to 54%; P?€?<?€?0.05), whereas the frequency of patients with low ASMI was 62%. When applying age-gender-BMI-specific cut-offs, 254 patients (54%) were classified as low FFMI. The choice of the cut-off affected the frequency of patients with low muscle mass in all BMI categories. Overweight and obese patients with low muscle mass were more frequently males and presented worse pulmonary function, exercise capacity and muscle strength compared with overweight and obese patients with normal muscle mass. Approximately half of the overweight and obese patients with COPD have low muscle mass when applying age-gender-BMI-specific cut-offs. Low muscle mass is associated with worse functional outcomes in overweight and obese COPD patients.	Exclude in title and abstract screen	No	0						Yes. Reason: The study investigates the frequency and functional translation (clinical impact) of low muscle mass in patients with COPD. The study population is clearly stated as patients with COPD, which are humans. Therefore, it meets our criteria of studies that only use humans as research subjects.	Yes. This publication meets our criteria as it involves patients with COPD who are likely to suffer from sarcopenia. The study investigated the frequency and functional impact of low muscle mass in overweight and obese patients with COPD. Although the study does not specifically mention sarcopenia, low muscle mass is a defining characteristic of sarcopenia.	Yes, this publication meets the criteria as it specifically mentions studying patients with COPD, without mentioning sarcopenia in particular. It also looks at the frequency and functional implications of low muscle mass in overweight and obese patients with COPD.	Yes. This publication is original research and not a review or protocol.	Yes. This study explicitly mentions health-related quality of life assessment, as it evaluates the impact of low muscle mass on functional outcomes and quality of life in COPD patients.	{ "answer of action 1": "Yes", "answer of action 2": "Yes", "answer of action 3": "Yes", "answer of action 4": "Yes", "answer of action 5": "No", "answer of action 6": "No" }	Yes. Reasoning: (1) The study only uses human subjects (patients with COPD). (2) The study involves patients with sarcopenia, as it investigates the frequency and functional impact of low muscle mass in patients with COPD. (3) The study involves participants without sarcopenia, as it compares clinical outcomes between patients with normal and low muscle mass within each BMI category. (4) The study is original research, as it presents the results of a study conducted on 469 patients with COPD. (5) The study explicitly mentions the assessment of quality of life, as it investigates the functional impact of low muscle mass on symptoms of anxiety and depression, dyspnea, and quality of life in patients with COPD.	{ "answer of action 1": "Yes", "answer of action 2": "Yes", "answer of action 3": "Yes" }	Yes										Y	Y	Y	Y	Y	Yes	No	Yes	Yes	Yes	Yes
32191713	550	Clinical correlates of sarcopenia and falls in Parkinson's disease.	Title: Clinical correlates of sarcopenia and falls in Parkinson's disease.. Abstract: Sarcopenia is a complex and multifactorial geriatric condition seen in several chronic degenerative diseases. This study aimed to screen for sarcopenia and fall risk in a sample of Parkinson's disease (PD) patients and to investigate demographic and clinical factors associated. This is a cross-sectional study. We evaluated 218 PD patients at the Movement Disorders Clinic in Fortaleza, Brazil, and collected clinical data including experiencing falls in the six months prior to their medical visit. Probable sarcopenia diagnosis was confirmed by using a sarcopenia screening tool (SARC-F questionnaire) and the presence of low muscle strength. One hundred and twenty-one patients (55.5%) were screened positive for sarcopenia using the SARC-F and 103 (47.4%) met the criteria for probable sarcopenia. Disease duration, modified Hoehn and Yahr stage, Schwab and England Activities of Daily Living Scale score, levodopa equivalent dose, probable sarcopenia and positive SARC-F screening were all associated with experiencing falls. Disease duration, lower quality of life and female gender were independently associated with sarcopenia. Experiencing falls was significantly more frequent among patients screened positive in the SARC-F compared to those screened negative. Sarcopenia and PD share common pathways and may affect each other's prognosis and patients' quality of life. Since sarcopenia is associated with lower quality of life and increased risk of falls, active case finding, diagnosis and proper management of sarcopenia in PD patients is essential.	Exclude in title and abstract screen	No	0						Yes, this publication meets the criteria as it only uses human subjects (Parkinson's disease patients) for research.	Yes, this publication meets our criteria as it involves patients with sarcopenia. The study aimed to screen for sarcopenia in Parkinson's disease patients and investigate factors associated with it, including falls. The SARC-F questionnaire was used to confirm sarcopenia diagnosis, and 47.4% of patients met the criteria for probable sarcopenia. This study highlights the importance of identifying and managing sarcopenia in PD patients, as it is associated with lower quality of life and increased fall risk.	Not sure. While the study aims to screen for sarcopenia in Parkinson's disease patients, it is not clear if participants without sarcopenia were excluded. The abstract only mentions that patients were evaluated for probable sarcopenia using a screening tool and the presence of low muscle strength.	Yes, this publication meets the criteria as it describes a cross-sectional study on the relationship between sarcopenia and falls in Parkinson's disease patients and includes original research findings.	Yes. This study explicitly mentions that the study reported health-related quality of life assessment.	1. No 2. Yes 3. No 4. Yes 5. No 6. No {'answer of action 1': 'No', 'answer of action 2': 'Yes', 'answer of action 3': 'No', 'answer of action 4': 'Yes', 'answer of action 5': 'No', 'answer of action 6': 'No'}	Yes, this publication meets all the criteria. 1) The study only uses humans as research subjects as it investigates patients with Parkinson's disease. 2) The study involves patients with sarcopenia as it aims to screen for sarcopenia and fall risk in Parkinson's disease patients. 3) The study also involves participants without sarcopenia as it evaluates Parkinson's disease patients irrespective of their sarcopenia status. 4) The publication is original research as it describes a cross-sectional study conducted in a specific clinic. 5) The title and abstract explicitly mention the assessment of health-related quality of life in relation to sarcopenia and falls in Parkinson's disease patients.	{ "answer of action 1": "Yes", "answer of action 2": "Yes", "answer of action 3": "Yes" }	Yes										Y	Y	NS	Y	Y	Yes	No	Yes	Yes	Yes	Yes
35186999	135	Effects of Exercise on Patients Important Outcomes in Older People With Sarcopenia: An Umbrella Review of Meta-Analyses of Randomized Controlled Trials.	Title: Effects of Exercise on Patients Important Outcomes in Older People With Sarcopenia: An Umbrella Review of Meta-Analyses of Randomized Controlled Trials.. Abstract: Many clinical practice guidelines strongly recommend exercise as an intervention for patients with sarcopenia. However, the significance of exercise on patient-important outcomes in older adults with sarcopenia is inconsistent when considering available minimal important differences. To synthesize current systematic review and meta-analyses evidence on the efficacy of exercise on patient-important outcomes in the treatment of sarcopenia in older adults. We searched MEDLINE, EMBASE, Cochrane Library (Cochrane database of systematic review, CDSR) via OvidSP and Web of science until April 2021 and reference lists. Two independent investigators performed abstracted and title screening, assessed the full text and quality of evidence. This umbrella review included systematic reviews and meta-analyses of randomized controlled trials (RCTs). Eligible reviews aim to evaluate the effect of exercise on patient-important sarcopenic outcomes (muscle or physical function, mortality, and quality of life) in treating sarcopenia in older people. We used the minimally important differences (MIDs) of these outcomes to assess if the effects of exercise matter to patients. This umbrella review provided a broad overview of the existing evidence and evaluated the systematic reviews' methodological quality and evidence for all these associations. In older patients with sarcopenia, moderate- to high-quality evidence showed that exercise intervention probably increases walking speed and improved physical performance (measured by TUG test); exercise may increase the muscle strength (grip strength, keen extension strength); but the effect size for grip strength probably too small to achieve patients important changes. Evidence for older people with sarcopenic obesity is limited, and we found the consistent effect of exercise interventions on grip strength and usual walking speed. Exercise has a positive and important effect on physical performance for older adults with sarcopenia, which supports leaving the current recommendations unchanged. New systematic reviews to summarize the effect of exercise on the quality of life are warranted to fill the current evidence gap.	Exclude in title and abstract screen	No	0						Yes, it meets the criteria as it studies the effects of exercise intervention on patient-important sarcopenic outcomes in treating sarcopenia in older people.	Yes, this publication meets our criteria because it involves patients with sarcopenia, and the study aims to evaluate the effect of exercise on patient-important sarcopenic outcomes in treating sarcopenia in older people. The study includes systematic reviews and meta-analyses of randomized controlled trials and provides evidence on the efficacy of exercise on patient-important outcomes, including muscle or physical function, mortality, and quality of life.	No. This publication focuses on participants with sarcopenia.	Yes. This publication meets the criteria as it is an umbrella review of meta-analyses of randomized controlled trials and evaluates the efficacy of exercise on patient-important outcomes in the treatment of sarcopenia in older adults. The study is original research and not a review or protocol.	Yes. This study explicitly mentions the assessment of quality of life in patients with sarcopenia. The abstract states that eligible reviews aim to evaluate the effect of exercise on patient-important sarcopenic outcomes including quality of life. However, the study did not present the findings on quality of life assessment.	{ "answer of action 1": "Yes", "answer of action 2": "Yes", "answer of action 3": "No", "answer of action 4": "Yes", "answer of action 5": "No", "answer of action 6": "No" }	No. This publication does not meet all the criteria. Reasons: 1) The publication explicitly mentions that the study includes patients with sarcopenia, but it does not specify whether the participants are only human. 2) The publication explicitly mentions that the study involves patients with sarcopenia. 3) The publication does not mention whether the study involves participants without sarcopenia. 4) The publication is an umbrella review of systematic reviews and meta-analyses, so it is not original research. 5) The title and abstract mention the assessment of patient-important outcomes, but they do not explicitly mention health-related quality of life assessment.	{ "answer of action 1": "Yes", "answer of action 2": "Yes", "answer of action 3": "Yes" }	Yes										Y	Y	N	Y	Y	No	No	No	Yes	Yes	Yes
29028650	871	Fast digestive proteins and sarcopenia of aging. [Review]	Title: Fast digestive proteins and sarcopenia of aging. [Review]. Abstract: The speed of dietary protein digestion influences postprandial amino acid availability which is crucial for improving altered anabolic response of skeletal muscle one feature of sarcopenia during aging. By analogy with carbohydrate and in reference to their absorption rate, dietary proteins can be classified as 'fast' or 'slow' proteins depending on matrix food structure and technological processes, which can influence amino acids availability and their subsequent metabolic actions. 'Fast' digestive proteins have been shown to stimulate muscle protein synthesis and to improve muscle function in several recent studies involving older patients. These new aspects may be applied for improving health through preservation or restoration of muscle protein mass and function in clinical situations (obesity, rheumatoid arthritis and cancer cachexia). Using fast digestive proteins is of major interest to overcome 'anabolic resistance' of aging for limiting sarcopenia. Fast proteins' action on muscle anabolism may be stimulated by other nutrients like vitamin D or omega 3 fatty acids or by combination with exercise. The beneficial impact of the 'fast' protein concept beyond the amount of dietary protein on muscle preservation is a promising therapeutic perspective to improve mobility and quality of life of older patients affected with chronic disease.	Exclude in title and abstract screen	No	0						No. This publication is a review article and may include studies that do not meet our criteria of using human as research subjects.	Yes. This publication is a review that discusses the impact of fast digestive proteins on muscle protein synthesis in older patients. Sarcopenia is mentioned as one of the conditions that may benefit from the use of fast digestive proteins. Therefore, this publication meets our criteria.	Yes, not sure. The title and abstract suggest that the article discusses the use of fast digestive proteins to improve muscle function and prevent sarcopenia in older patients with chronic diseases such as obesity, rheumatoid arthritis, and cancer cachexia. However, it is uncertain whether the study involved participants without sarcopenia as the article is a review and does not provide specific details on the participants.	No. This publication is a review and not an original research study.	Yes. This study explicitly mentions the health-related quality of life assessment by stating that the use of fast digestive proteins is a promising therapeutic perspective to improve mobility and quality of life of older patients affected with chronic disease.	{ "answer of action 1": "No", "answer of action 2": "Yes", "answer of action 3": "No", "answer of action 4": "Yes", "answer of action 5": "No", "answer of action 6": "No" }	No. This publication does not meet all the specified criteria. Here is the breakdown: (1) Studies that only use humans as research subjects: Not sure. The abstract does not explicitly state whether the study involves human participants. (2) Studies that involve patients with sarcopenia: Yes. The abstract mentions that the study involves older patients with sarcopenia. (3) Studies that involve participants without sarcopenia: Yes. The abstract mentions that the study involves older patients with chronic diseases such as obesity, rheumatoid arthritis, and cancer cachexia. (4) Studies that are original research instead of reviews, protocol, or others: No. The title specifies that it is a review publication. (5) The title and abstract explicitly mention that the study reported health-related quality of life assessment: Yes. The abstract mentions that the study aims to improve mobility and quality of life of older patients affected by chronic disease. Overall, the publication meets criteria 2, 3, and 5, but does not meet criteria 1 and 4.	{'answer of action 1': 'Yes', 'answer of action 2': 'No', 'answer of action 3': 'No'}	Yes										N	Y	NS	N	Y	No	No	No	No	No	Yes
19446486	1241	A call to incorporate the prevention and treatment of geriatric disorders in the management of diabetes in the elderly. [Review] [117 refs]	Title: A call to incorporate the prevention and treatment of geriatric disorders in the management of diabetes in the elderly. [Review] [117 refs]. Abstract: The prevalence of type 2 diabetes increases with age. However, the management of diabetes in the elderly has received surprisingly little attention. Diabetes in the elderly is associated with a high risk of geriatric syndromes including malnutrition and sarcopenia, functional impairments, falls and fractures, incontinence, depression and dementia. Tight glycaemic control for the prevention of vascular complications is often of limited value in the elderly. However, glycaemic control and non-pharmacological therapy may prevent diabetes symptoms and delay geriatric syndromes. The prevention, screening and treatment of both conventional diabetic complications and geriatric syndromes should be integrated in a management plan to optimize the patients' overall health status and quality of life.	Exclude in title and abstract screen	No	0						Yes. Reason: The publication is a review that does not involve any research on humans as subjects.	Yes, this publication meets the criteria as it discusses the association of diabetes with the risk of geriatric syndromes including sarcopenia.	Yes. Reason: The study discusses the association between diabetes in the elderly and geriatric syndromes including sarcopenia. However, it does not directly involve participants with sarcopenia, but rather aims to integrate the prevention of geriatric syndromes in the management of diabetes in the elderly.	No, this publication is a review article. It does not meet our criteria of original research.	Yes. Reason: The abstract explicitly mentions the assessment of overall health status and quality of life, implying the assessment of health-related quality of life in the context of diabetes management in the elderly.	{ "answer of action 1": "No", "answer of action 2": "Yes", "answer of action 3": "No", "answer of action 4": "No", "answer of action 5": "No", "answer of action 6": "No" }	No, the publication does not meet all the criteria. Although the abstract mentions the association of diabetes in the elderly with sarcopenia (criterion 2), it does not explicitly state that the study reported health-related quality of life assessment (criterion 5). Additionally, the publication is a review (criterion 4) and does not mention whether it exclusively used human research subjects (criterion 1) or participants with or without sarcopenia (criterion 3).	{ "answer of action 1": "Yes", "answer of action 2": "No", "answer of action 3": "No" }	No										Y	Y	Y	N	Y	No	No	No	No	No	No
31746530	606	Multivariate analysis of factors related to the absence of musculoskeletal degenerative disease in middle-aged and older people.	Title: Multivariate analysis of factors related to the absence of musculoskeletal degenerative disease in middle-aged and older people.. Abstract: Musculoskeletal degenerative disease (MSD; osteoporosis, knee arthritis and lumbar spondylosis) decreases the quality of life (QOL) of older people. The objective of the present study was to identify the factors related to the absence of MSD in multivariate logistic regression analysis. The participants were 1034 volunteers (444 men, 590 women, mean age 63.5?€?years) in the Yakumo study. Osteoporosis (percentage of young adult mean ???70%), knee arthritis (Kellgren-Lawrence grade?€????2), and lumbar spondylosis (Nathan class ???3) were prospectively examined. Participants were divided into those with and without MSD. Age, sex, body mass index, muscle strength, gait ability, pain, body balance, spinal sagittal alignment, geriatric syndrome (locomotive syndrome, frailty and sarcopenia) and QOL (Short Form Health Survey) were compared between these groups to identify the factors associated with the absence of MSD. Significantly lower age, body mass index and pain; higher gait speed, grip and back muscle strength; more stable body balance; better sagittal spinal alignment; and lower rates of locomotive syndrome, frailty and sarcopenia were observed in the group without MSD (n = 445, 43%), with significantly better QOL (P?€?<?€?0.0001). In multivariate logistic regression analysis adjusted for age and sex, lower body mass index (odds ratio [OR] 1.10, P?€?<?€?0.001), lower spinal inclination (OR 1.08, P?€?<?€?0.01), higher back muscle strength (OR 1.01, P?€?<?€?0.05), no locomotive syndrome (OR 1.80, P?€?<?€?0.05) and good body balance (OR: 1.12, P?€?<?€?0.05) were significant factors for the absence of MSD. Factors related to an absence of MSD are also related to good QOL, and should be a focus of health interventions in healthy middle-aged and older people. Geriatr Gerontol Int 2019; 19: 1141-1146.	Exclude in full text screen	Yes	0						Not sure. The abstract mentions that the study examines factors related to musculoskeletal degenerative disease, but it is not clear if the research involves human subjects.	Not sure. Although the abstract mentions geriatric syndrome including sarcopenia, it is not clear if the study specifically included patients with sarcopenia as a criteria. Further information is needed to determine if the publication meets our criteria.	Yes, it meets the criteria since the study involved participants without sarcopenia.	Yes, this study meets the criteria as it presents original research on factors related to the absence of musculoskeletal degenerative disease in middle-aged and older people. The study analyzes data on several factors and uses multivariate logistic regression analysis to identify significant factors associated with the absence of MSD.	No, the title and abstract do not explicitly mention health-related quality of life assessment. The study focuses on identifying factors associated with the absence of musculoskeletal degenerative disease, and although it mentions that the group without MSD had better QOL, there is no explicit mention of a health-related quality of life assessment.	{ "answer of action 1": "No", "answer of action 2": "Yes", "answer of action 3": "Yes", "answer of action 4": "Yes", "answer of action 5": "Yes", "answer of action 6": "No" }	Yes, it meets all the criteria. (1) The study only uses human as research subjects. (2) The study involves patients with sarcopenia. (3) The study also involves participants without sarcopenia. (4) The study is an original research article. (5) The title and abstract explicitly mention that the study reported health-related quality of life assessment.	{ "answer of action 1": "No", "answer of action 2": "Yes", "answer of action 3": "No" }	Yes										NS	NS	Y	Y	N	No	No	Yes	Yes	No	Yes
28115977	931	Effects of ghrelin administration plus resistance training in frail elderly	Title: Efficacy of a novel formulation of L-Carnitine, creatine, and leucine on lean body mass and functional muscle strength in healthy older adults: a randomized, double-blind placebo-controlled study.. Abstract: Progressive decline in skeletal muscle mass and function are growing concerns in an aging population. Diet and physical activity are important for muscle maintenance but these requirements are not always met. This highlights the potential for nutritional supplementation. As a primary objective, we sought to assess the effect of a novel combination of L-Carnitine, creatine and leucine on muscle mass and performance in older subjects. Forty-two healthy older adults aged 55-70 years were randomized to receive either a novel L-Carnitine (1500 mg), L-leucine (2000 mg), creatine (3000 mg), Vitamin D3 (10 ??g) (L-Carnitine-combination) product (<i>n</i>?€?=?€?14), L-Carnitine (1500 mg) (<i>n</i>?€?=?€?14), or a placebo (<i>n</i>?€?=?€?14) for eight weeks. We evaluated body mass by DXA, upper and lower strength by dynamometry, and walking distance by a 6-min walk test at baseline and after eight weeks of intervention. These measures, reflecting muscle mass, functional strength and mobility have been combined to generate a primary composite score. Quality of life, blood safety markers, and muscle biopsies for protein biomarker analysis were also conducted at baseline and the end of the study. The primary composite outcome improved by 63.5 percentage points in the L-Carnitine-combination group vs. placebo (<i>P</i>?€?=?€?0.013). However, this composite score did not change significantly in the L-Carnitine group (<i>P?€?=</i>?€?0.232), and decreased slightly in the placebo group (<i>P?€?=</i>?€?0.534). Participants supplemented with the L-Carnitine-combination showed a 1.0 kg increase in total lean muscle mass (<i>P</i>?€?=?€?0.013), leg lean muscle mass (0.35 kg, <i>P?€?=</i>?€?0.005), and a 1.0 kg increase in lower leg strength (<i>P</i>?€?=?€?0.029) at week 8. In addition, these increases were significant when compared to the placebo group <i>(P?€?=</i>?€?0.034, <i>P?€?=</i>?€?0.026, and <i>P?€?=</i>?€?0.002, respectively). Total mTOR protein expression was increased in participants in the L-Carnitine-combination group at the end of the study compared to the baseline (<i>P</i>?€?=?€?0.017). This increase was also significant when compared to the placebo (<i>P?€?=</i>?€?0.039), suggesting that the increase in muscle mass and strength was due to new protein synthesis and mTOR pathway activation. The trial did reach its primary objective. L-Carnitine combined with creatine and L-leucine significantly improved the composite score which reflects muscle mass and strength, at the end of the study compared to placebo. The combination showed an increase in mTOR protein level, a driver for increased muscle mass which translated to an improvement in muscle strength. This new combination may provide a potential nutritional intervention to promote muscle growth and improved physical functioning in older adults.	Exclude in full text screen	Yes	0						Yes. This publication meets our criteria as it only uses human subjects for research.	No. While the study involves healthy older adults and focuses on muscle mass and functional strength, there is no mention of whether or not these participants had sarcopenia.	Yes. The abstract indicates that the study involved healthy older adults without sarcopenia as participants.	Yes, this publication meets the criteria as it presents original research.	No, the title and abstract do not explicitly mention health-related quality of life assessment. The study focuses on muscle mass, function, and mobility.	{'answer of action 1': 'Yes', 'answer of action 2': 'No', 'answer of action 3': 'No', 'answer of action 4': 'Yes', 'answer of action 5': 'No', 'answer of action 6': 'No'}	No. Although the study involves human subjects and assesses the effect of a combination of supplements on muscle mass and strength in older adults, it does not explicitly mention sarcopenia or the inclusion of patients with sarcopenia. Additionally, it does not mention participants without sarcopenia. Finally, the title and abstract do not mention health-related quality of life assessment as a focus of the study.	{ "answer of action 1": "Yes", "answer of action 2": "Yes", "answer of action 3": "Yes" }	No										Y	N	Y	Y	N	No	No	No	No	Yes	No
28890833	879	Gender, Success, and Drop-Out during a Resistance Exercise Program in Community Dwelling Old Adults.	Title: Gender, Success, and Drop-Out during a Resistance Exercise Program in Community Dwelling Old Adults.. Abstract: Resistance exercise training can be effective against sarcopenia. We identified predictors of drop-out and compared physical outcomes between men and women after such training. Subjects (<i>N</i> = 236, 73.7 ?? 5.7 years) participated in a 12-week resistance exercise program. Outcome variables were measured at baseline and endpoint. Drop-out was 11.9% and not significantly different between genders. Drop-outs were significantly older and had poorer strength and physical function in comparison to completers. Anthropometrics, QoL, and cognitive function were not related to drop-out. According to multivariate analysis, gait speed and physical activity were the strongest predictors of drop-out. After the training, gains in lean mass or appendicular muscle were significantly higher in men than women; however relative gains in appendicular muscle as well as absolute improvements in strength and function were similar in men and women, respectively. Participants who drop out are older, have poorer physical function, and are less physically active. Old women do not drop out more frequently than men and show meaningful improvements in relevant outcomes similar to men after such a training program. The trial is registered at the US National Library of Medicine (NCT01074879).	Exclude in full text screen	Yes	0						Yes. The publication is focused on a study that involves only human subjects, specifically community-dwelling older adults. The abstract does not mention the use of any non-human subjects in the study.	Yes. This publication involves patients with sarcopenia and investigated predictors of drop-out and physical outcomes after a 12-week resistance exercise program.	Yes, this publication meets our criteria as it involves participants without sarcopenia.	Yes, this publication meets the criteria as it presents original research on predictors of drop-out and physical outcomes in a resistance exercise program for older adults.	No, the title and abstract do not explicitly mention health-related quality of life assessment. The study focuses on physical outcomes and predictors of drop-out in a resistance exercise program for community dwelling older adults.	{ "answer of action 1": "Yes", "answer of action 2": "Yes", "answer of action 3": "No", "answer of action 4": "Yes", "answer of action 5": "Yes", "answer of action 6": "No" }	Yes, the publication meets all the criteria. 1) The study only uses humans as research subjects. 2) The study involves patients with sarcopenia. 3) The study also involves participants without sarcopenia. 4) The study is original research, as it presents the findings of a 12-week resistance exercise program. 5) The title and abstract explicitly mention health-related quality of life assessment.	{ "answer of action 1": "Yes", "answer of action 2": "Yes", "answer of action 3": "Yes" }	Yes										Y	Y	Y	Y	N	No	No	Yes	Yes	Yes	Yes
32130527	553	Impact of pelvic incidence on lumbar osteophyte formation and disc degeneration in middle-aged and elderly people in a prospective cross-sectional cohort.	Title: Impact of pelvic incidence on lumbar osteophyte formation and disc degeneration in middle-aged and elderly people in a prospective cross-sectional cohort.. Abstract: Pelvic incidence (PI) is unique to each individual and does not change throughout life. High PI is related to lumbar spondylolisthesis, but associations of PI with lumbar osteophyte formation and disc degeneration are unclear. The objective was to evaluate relationships of PI with lumbar osteophyte formation and disc degeneration, as well as spinal sagittal alignment and geriatric diseases, in middle-aged and elderly people. A total of 1002 volunteers (male: 434, female: 568, average age: 63.5) were prospectively examined for lumbar osteophyte formation (Nathan class?€?????€?2) and disc degeneration (disc score?€?????€?3). High (PI?€?>?€?51, n?€?=?€?501) and low (PI?€?????€?51, n?€?=?€?501) PI groups were defined. Clinical factors, frailty, sarcopenia, and physical quality of life (QOL) were compared between these groups, and risk factors for lumbar osteophyte formation and disc degeneration were identified in multivariate logistic regression analysis. Physical QOL was poorer in people with lumbar osteophyte formation (54.8%) and disc degeneration (33.6%). Age, male gender, spinal parameters including PI, bone mineral density, back muscle strength, and gait ability differed significantly between the groups, whereas frailty and sarcopenia were not significantly different. Low PI, low lumbar lordosis, elder age, male gender, high BMI, and weak back muscle strength were significant risk factors for lumbar osteophyte formation and disc degeneration. Low PI was identified as a risk factor for lumbar osteophyte formation and disc degeneration, both of which reduce physical QOL in middle-aged and elderly people. These slides can be retrieved under Electronic Supplementary Material.	Exclude in full text screen	Yes	0						Yes. The publication only uses human subjects.	No. While the publication investigates risk factors for lumbar osteophyte formation and disc degeneration, it does not directly involve patients with sarcopenia.	Not sure. The abstract does not mention whether participants have sarcopenia or not. The study seems to focus on evaluating relationships of pelvic incidence with lumbar osteophyte formation and disc degeneration in middle-aged and elderly people. However, it is not clear whether participants were selected based on sarcopenia status or not.	Yes, the publication meets the criteria as it reports original research.	No, the title and abstract do not explicitly mention health-related quality of life assessment. The study primarily focuses on the relationship between pelvic incidence and lumbar osteophyte formation and disc degeneration, as well as spinal sagittal alignment and geriatric diseases. Although physical quality of life is mentioned, it is not the primary focus of the study and is only briefly discussed.	{'answer of action 1': 'No', 'answer of action 2': 'No', 'answer of action 3': 'Yes', 'answer of action 4': 'Yes', 'answer of action 5': 'No', 'answer of action 6': 'No'}	No. Reason: Although the title and abstract mention the assessment of physical quality of life, the study does not specifically mention if it involves patients with sarcopenia or participants without sarcopenia. Additionally, the abstract does not indicate if the study only includes human subjects or if it is an original research article.	{ "answer of action 1": "Yes", "answer of action 2": "Yes", "answer of action 3": "Yes" }	Yes										Y	N	NS	Y	N	No	No	No	No	Yes	Yes
30225653	767	Correction to: Psychometric performance of the Romanian version of the SarQoL R, a health-related quality of life questionnaire for sarcopenia.	Title: Correction to: Psychometric performance of the Romanian version of the SarQoL R, a health-related quality of life questionnaire for sarcopenia.. Abstract: The name and surname of the authors have been inverted. The correct order would be like this: Andrea Ildiko Gasparik, Gabriela Mihai, Charlotte Beaudart, Olivier Bruyere, Raluca-Monica Pop, Jean-Yves Reginster, Ionela Maria Pascanu.	Exclude in full text screen	Yes	0						Not sure. This publication does not appear to contain any research involving human subjects as the abstract only provides a correction to author names.	Not sure. The abstract does not provide enough information on whether the publication involves patients with sarcopenia or not.	Not sure. The given publication does not contain information related to participants, sarcopenia, or any other criteria specified. The abstract only contains a correction to author names.	Not sure. This is just a correction notice for a previously published article and does not contain any original research.	No, this does not meet our criteria as the abstract does not mention any health-related quality of life assessment.	{ "answer of action 1": "No", "answer of action 2": "Yes", "answer of action 3": "Yes", "answer of action 4": "No", "answer of action 5": "Yes", "answer of action 6": "No" }	No, this publication does not meet the criteria. Although the corrected title mentions a health-related quality of life questionnaire for sarcopenia, the abstract does not provide any information about the study design or the inclusion of human subjects.	{"answer of action 1": "Yes", "answer of action 2": "Yes", "answer of action 3": "Yes"}	No										NS	NS	NS	NS	N	No	No	No	Yes	Yes	No
31816424	597	Comparison of revised EWGSOP criteria and four other diagnostic criteria of sarcopenia in Chinese community-dwelling elderly residents.	Title: Comparison of revised EWGSOP criteria and four other diagnostic criteria of sarcopenia in Chinese community-dwelling elderly residents.. Abstract: To compare the prevalence and associated factors of sarcopenia defined by the revised European Working Group on Sarcopenia in Older People (EWGSOP2) criteria with the initial European Working Group on Sarcopenia in Older People (EWGSOP1) criteria, the Asia Working Group for Sarcopenia (AWGS), the International Working Group on Sarcopenia (IWGS), and the National Institutes of Health (FNIH) Sarcopenia Project criteria among Chinese community-dwelling older adults. A cross-sectional study. Two community health centers in Urumqi, China. A total of 483 participants aged 60??years and older from the community. Anthropometry, skeletal muscle mass, handgrip strength, 4-m walking speed, and biochemical markers. Questionnaire collected information included demographics, lifestyle, and quality of life. The prevalence of EWGSOP2-defined sarcopenia (men: 6.5%; women: 3.3%) was lower than that defined by the EWGSOP1 (men: 22.3%; women 11.7%), AWGS (men: 10.9%; women: 8.0%), and IWGS (men: 24.5%; women: 11.0%) criteria, but higher than FNIH criteria (men: 6.0%; women: 1.7%). The positive percent agreement was lower (men: 15.6%-63.6%; women: 15.2%-40.0%), while negative percent agreement was higher (men: 96.4%-100.0%; women: 97.3%-99.6%). Sex (OR 0.31, 95% CI 0.12-0.81), education level (OR 0.49, 95% CI 0.29-0.83), and body mass index (BMI, OR 0.73, 95% CI 0.62-0.86) were associated with sarcopenia defined by the EWGSOP2 criteria. No consistent pattern of risk factors associated with sarcopenia in EWGSOP2 and four other diagnostic criteria was present. The EWGSOP2 criteria did not agree with the EWGSOP1, AWGS, IWGA, and FNIH criteria defining sarcopenia. Risk factors associated with the EWGSOP2-defined sarcopenia have no consistent patterns with the EWGSOP1, AWGS, IWGA, and FNIH criteria. Therefore, the validity of the EWGSOP2 consensus needs to be confirmed in further prospective studies.	Exclude in full text screen	Yes	0						Yes, it meets the criteria as it is a cross-sectional study that only involves human participants.	Yes, it meets the criteria as the study involves patients aged 60 years and older who were screened for sarcopenia using various diagnostic criteria including the revised European Working Group on Sarcopenia in Older People (EWGSOP2), International Working Group on Sarcopenia (IWGS), and National Institutes of Health (FNIH) Sarcopenia Project criteria.	Yes. This publication compares different diagnostic criteria for sarcopenia in Chinese community-dwelling elderly residents, but it does not state that any participants had sarcopenia.	Yes, this publication meets the criteria as it is a cross-sectional study that reports original research on the comparison of diagnostic criteria of sarcopenia among elderly residents in China.	No. Although the study collected information about the quality of life, it does not explicitly mention health-related quality of life assessment as one of its main objectives or outcomes.	{ "answer of action 1": "Yes", "answer of action 2": "Yes", "answer of action 3": "Yes", "answer of action 4": "Yes", "answer of action 5": "No", "answer of action 6": "No" }	Yes. Reasons: (1) The study only uses human participants. (2) The study involves patients with sarcopenia. (3) The study involves participants without sarcopenia. (4) The study is original research. (5) The title and abstract explicitly mention the health-related quality of life assessment.	{ "answer of action 1": "Yes", "answer of action 2": "Yes", "answer of action 3": "Yes" }	Yes										Y	Y	Y	Y	N	No	No	Yes	Yes	Yes	Yes
31142271	679	The impact of muscle function, muscle mass and sarcopenia on independent ageing in very old Swedish men.	Title: The impact of muscle function, muscle mass and sarcopenia on independent ageing in very old Swedish men.. Abstract: Preserved functions of daily life and cognition are cornerstones of independent aging, which is crucial for maintaining a high quality of life. The aim of this study was to examine the impact of sarcopenia, and its underlying components, on independent ageing in a cohort study of very old men. The presence of sarcopenia and independent ageing at a mean age of 87 was investigated in 287 men from the Uppsala Longitudinal Study of Adult Men. Five years later 127 men were re-evaluated for independent ageing. Sarcopenia was defined by two different definitions from the European Working Group on Sarcopenia in Older People. In the first definition sarcopenia was defined as skeletal muscle index <?€?7.26?€?kg/m<sup>2</sup> and either gait speed ???0.8?€?m/s or hand grip strength <?€?30?€?kg. In the later up-dated definition, HGS <?€?27?€?kg and/or chair stand test >?€?15?€?s defines probable sarcopenia, which is confirmed by SMI?€?<?€?7.0?€?kg/m<sup>2</sup>. Independent ageing was defined as a Mini-Mental State Examination score of ???25 points, absence of diagnosed dementia, community-dwelling, independency in personal care and ability to walk outdoors alone. Sarcopenia at baseline was observed in 21% (60/287) and 20% (58/287), respectively, due to definition. The prevalence of independent ageing was 83% (239/288) at baseline and 69% (87/127) five years later. None of the sarcopenia diagnoses were associated with independent ageing. In contrast, gait speed was both in cross-sectional (odds ratio (OR) per one standard deviation increase 2.15, 95% confidence interval (CI) 1.47-3.15), and in longitudinal multivariate analyses (OR 1.84, 95% CI 1.19-2.82). In the cross-sectional analysis also higher hand grip strength was associated with independent ageing (OR 1.58, 95% CI 1.12-2.22), while a slower chair stand test was inversely associated (OR 0.61, 95% CI 0.43-0.86). Muscle mass; i.e. skeletal muscle index, was not associated with independent ageing. For very old men, especially a higher gait speed, but also a higher hand grip strength and a faster chair stand test, were associated with independent ageing, while skeletal muscle index alone, and the composite sarcopenia phenotype measured with two different definitions, were not.	Exclude in full text screen	Yes	0						Yes. The study mentions that it used human subjects (very old Swedish men) to investigate the impact of sarcopenia and its underlying components on independent aging.	Yes. This study involves patients with sarcopenia and examines the impact of sarcopenia and its underlying components on independent ageing in a cohort study of very old men. The presence of sarcopenia was defined by two different definitions from the European Working Group on Sarcopenia in Older People. The prevalence of sarcopenia was 21% (60/287) and 20% (58/287), respectively, due to definition.	Yes. This study involved participants without sarcopenia as the aim was to examine the impact of sarcopenia on independent ageing in a cohort study of very old men who were screened for sarcopenia. However, sarcopenia was only observed in 21% and 20% of the participants due to the definition used, so the majority of participants did not have sarcopenia.	Yes, this publication meets the criteria as it is an original research study.	No. Although the study examines sarcopenia and its impact on aging, the title and abstract do not explicitly mention health-related quality of life assessment, and thus do not meet our criteria.	1. Yes 2. Yes 3. No 4. Yes 5. Yes 6. No 7. {"answer of action 1": "Yes", "answer of action 2": "Yes", "answer of action 3": "No", "answer of action 4": "Yes", "answer of action 5": "Yes", "answer of action 6": "No"}	No. While the study involves human participants and patients with sarcopenia, the title and abstract do not explicitly mention the assessment of health-related quality of life.	{ "answer of action 1": "Yes", "answer of action 2": "Yes", "answer of action 3": "Yes" }	Yes										Y	Y	Y	Y	N	No	No	No	Yes	Yes	Yes
32602369	497	ACTN3 R577X polymorphism related to sarcopenia and physical fitness in active older women.	Title: ACTN3 R577X polymorphism related to sarcopenia and physical fitness in active older women.. Abstract: As the population is getting older, physical activity promotion becomes a good strategy to increase quality of life in the elderly; but genetic condition also plays an important role. The purpose of this study was to examine the association of the ACTN3 R577X polymorphism with physical fitness and muscle mass in physically active older women. A cross-sectional study was performed with two groups of older women who practiced physical exercise regularly. The first cohort comprised 164 women (age 69.7?€????€?3.2?€?years) and the second cohort 131 women (age 78.5?€????€?3.0?€?years). The main outcome measures were anthropometric measures with assessment of sarcopenia and sarcopenic obesity, self-reported physical activity EXERNET questionnaire (EEPAQ), evaluation of physical fitness (muscle strength and flexibility test), and ACTN3 genotyping. Women above 75?€?years old with allele R presented a higher risk of experiencing sarcopenia compared to ACTNR XX homozygous women (odds ratio 0.356, 95% confidence interval 0.139-0.915, <i>p</i>?€?=?€?0.026). Furthermore, statistically significant differences were found in the chair stand test (<i>p</i>?€?=?€?0.04), as well as in the sit and reach test (<i>p</i>?€?=?€?0.01), with better results for women below 75?€?years old with the ACTN3 XX genotype. Sarcopenia and physical fitness show differences based on the ACTN3 R577X genotype in active older women.	Exclude in full text screen	Yes	0						Yes, this publication meets our criteria as it only involves human research subjects.	Yes, this publication meets the criteria as it involves a study of sarcopenia in older women who practice physical exercise regularly. The study examines the association of the ACTN3 R577X polymorphism with physical fitness and muscle mass, and evaluates the risk of experiencing sarcopenia in women with certain genotypes.	Not sure. While the study focuses on physically active older women, it does not specifically state whether participants were screened for sarcopenia prior to inclusion.	Yes, this publication meets the criteria as it is a cross-sectional study with original research on examining the association between the ACTN3 R577X polymorphism and physical fitness as well as muscle mass in active older women.	No. Although the study examines the association of a gene with physical fitness and muscle mass in older women who practiced physical exercise regularly, the title and abstract do not explicitly mention health-related quality of life. The outcome measures reported in the abstract are anthropometric measures, self-reported physical activity questionnaire, and evaluation of physical fitness and muscle strength. Sarcopenia is mentioned, but it is not clear how it relates to health-related quality of life.	{ "answer of action 1": "Yes", "answer of action 2": "Yes", "answer of action 3": "No", "answer of action 4": "Yes", "answer of action 5": "Yes", "answer of action 6": "No" }	Yes. Reason: This publication meets all the criteria. It explicitly mentions that the study involves human subjects, specifically older women. It focuses on patients with sarcopenia by assessing sarcopenia and sarcopenic obesity. It also involves participants without sarcopenia as it compares different genotypes and their association with sarcopenia and physical fitness. The publication is an original research study, as indicated by the mention of a cross-sectional study design. Lastly, the title and abstract specifically mention the assessment of health-related quality of life through physical fitness measures.	{'answer of action 1': 'Yes', 'answer of action 2': 'Yes', 'answer of action 3': 'Yes'}	Yes										Y	Y	NS	Y	N	No	No	Yes	Yes	Yes	Yes
18981485	1246	Effects of an oral ghrelin mimetic on body composition and clinical outcomes in healthy older adults: a randomized trial.	Title: Effects of an oral ghrelin mimetic on body composition and clinical outcomes in healthy older adults: a randomized trial.. Abstract: Growth hormone secretion and muscle mass decline from midpuberty throughout life, culminating in sarcopenia, frailty, decreased function, and loss of independence. The decline of growth hormone in the development of sarcopenia is one of many factors, and its etiologic role needs to be demonstrated. To determine whether MK-677, an oral ghrelin mimetic, increases growth hormone secretion into the young-adult range without serious adverse effects, prevents the decline of fat-free mass, and decreases abdominal visceral fat in healthy older adults. 2-year, double-blind, randomized, placebo-controlled, modified-crossover clinical trial. General clinical research center study performed at a university hospital. 65 healthy adults (men, women receiving hormone replacement therapy, and women not receiving hormone replacement therapy) ranging from 60 to 81 years of age. Oral administration of MK-677, 25 mg, or placebo once daily. Growth hormone and insulin-like growth factor I levels. Fat-free mass and abdominal visceral fat were the primary end points after 1 year of treatment. Other end points were body weight, fat mass, insulin sensitivity, lipid and cortisol levels, bone mineral density, limb lean and fat mass, isokinetic strength, function, and quality of life. All end points were assessed at baseline and every 6 months. Daily administration of MK-677 significantly increased growth hormone and insulin-like growth factor I levels to those of healthy young adults without serious adverse effects. Mean fat-free mass decreased in the placebo group but increased in the MK-677 group (change, -0.5 kg [95% CI, -1.1 to 0.2 kg] vs. 1.1 kg [CI, 0.7 to 1.5 kg], respectively; P < 0.001), as did body cell mass, as reflected by intracellular water (change, -1.0 kg [CI, -2.1 to 0.2 kg] vs. 0.8 kg [CI, -0.1 to 1.6 kg], respectively; P = 0.021). No significant differences were observed in abdominal visceral fat or total fat mass; however, the average increase in limb fat was greater in the MK-677 group than the placebo group (1.1 kg vs. 0.24 kg; P = 0.001). Body weight increased 0.8 kg (CI, -0.3 to 1.8 kg) in the placebo group and 2.7 kg (CI, 2.0 to 3.5 kg) in the MK-677 group (P = 0.003). Fasting blood glucose level increased an average of 0.3 mmol/L (5 mg/dL) in the MK-677 group (P = 0.015), and insulin sensitivity decreased. The most frequent side effects were an increase in appetite that subsided in a few months and transient, mild lower-extremity edema and muscle pain. Low-density lipoprotein cholesterol levels decreased in the MK-677 group relative to baseline values (change, -0.14 mmol/L [CI, -0.27 to -0.01 mmol/L]; -5.4 mg/dL [CI, -10.4 to -0.4 mg/dL]; P = 0.026); no differences between groups were observed in total or high-density lipoprotein cholesterol levels. Cortisol levels increased 47 nmol/L (CI, 28 to 71 nmol/L (1.7 microg/dL [CI, 1.0 to 2.6 microg/dL]) in MK-677 recipients (P = 0.020). Changes in bone mineral density consistent with increased bone remodeling occurred in MK-677 recipients. Increased fat-free mass did not result in changes in strength or function. Two-year exploratory analyses confirmed the 1-year results. Study power (duration and participant number) was insufficient to evaluate functional end points in healthy elderly persons. Over 12 months, the ghrelin mimetic MK-677 enhanced pulsatile growth hormone secretion, significantly increased fat-free mass, and was generally well tolerated. Long-term functional and, ultimately, pharmacoeconomic, studies in elderly persons are indicated.	Exclude in full text screen	Yes	0						No. The publication involves human participants, but it also involves the use of an oral ghrelin mimetic, which is not a natural substance produced by the human body. Therefore, it does not meet the criteria of studies that only use humans as research subjects.	Not sure. While the study involves healthy older adults and examines the effect of a drug on body composition, it does not explicitly mention patients with sarcopenia. It may be possible that some of the participants have sarcopenia but that is not specified in the abstract.	No. The study involves healthy older adults but it does not mention whether they have sarcopenia or not.	Yes, this publication meets the criteria. It is an original research study that reports the results of a 2-year, double-blind, randomized, placebo-controlled, modified-crossover clinical trial. The study aimed to investigate the effects of an oral ghrelin mimetic on body composition and clinical outcomes in healthy older adults by measuring various end points. The publication provides a detailed account of the methodology, results, and statistical analysis of the study.	No. Although the study examines various health outcomes, the abstract does not explicitly state that health-related quality of life was assessed.	{ "answer of action 1": "Yes", "answer of action 2": "No", "answer of action 3": "Yes", "answer of action 4": "Yes", "answer of action 5": "Yes", "answer of action 6": "No" }	No, it does not meet all the criteria. - (1) Yes, it only uses humans as research subjects. - (2) Yes, it involves patients with sarcopenia. - (3) Not sure, it does not explicitly mention participants without sarcopenia, but it includes healthy older adults as participants, who may or may not have sarcopenia. - (4) Yes, it is an original research study. - (5) No, the title and abstract do not explicitly mention health-related quality of life assessment.	'answer of action 1': Yes 'answer of action 2': Yes 'answer of action 3': Yes	Yes										N	NS	N	Y	N	No	No	No	Yes	Yes	Yes
26846414	1011	Predicting sarcopenia from functional measures among community-dwelling older adults.	Title: Predicting sarcopenia from functional measures among community-dwelling older adults.. Abstract: Sarcopenia is defined as age-related lean tissue mass (LTM) loss resulting in reduced muscular strength, physical function, and mobility. Up to 33??% of older adults currently are sarcopenic, with likely many more undiagnosed. The purpose of this investigation was to predict sarcopenia status from easily accessible functional measures of community-dwelling older adults. Forty-three community-dwelling older adults (n?€?=?€?32 females and n?€?=?€?11 males) participated in the present investigation. Inclusion criteria included ???65??years of age, mini-mental state examination score ???24, and no falls within previous 12??months. All subjects completed their appendicular skeletal mass (ASM) assessment via dual-energy X-ray absorptiometry (DXA) and were categorized as either sarcopenic or non-sarcopenic. Physical assessments included 10-m usual walk, hand-grip (HG) strength, 6-min walk, 8-ft up-and-go, 30-s chair stand, 30-s arm curl, and sit-to-stand muscular power. A forward, stepwise multiple regression analysis revealed that age, sex, weight, height, 10-m walk, HG, and sit-to-stand muscular power account for 96.1??% of the variance in ASM. The area under the curve was 0.92 for correctly identifying sarcopenic participants compared to their actual classification. This is the first prediction model used to identify sarcopenia based on parameters of demographic and functional fitness measures in community-dwelling older adults. The ability to accurately identify sarcopenia in older adults is imperative to their quality of life and ability to perform activities of daily living.	Exclude in full text screen	Yes	0						Yes, not sure. While the abstract mentions that the study involved community-dwelling older adults and no exclusion criteria based on health conditions were mentioned, it did not explicitly state that only human research subjects were used.	Yes. This publication meets our criteria as it involves community-dwelling older adults and predicts sarcopenia status through functional measures.	Not sure. The abstract mentions participants without falls, but it does not explicitly state whether they have sarcopenia or not.	Yes, it meets the criteria because it reports original research on identifying sarcopenia among community-dwelling older adults using functional measures.	No. Although the study focuses on predicting sarcopenia, the title and abstract do not explicitly mention any health-related quality of life assessment.	{ "answer of action 1": "Yes", "answer of action 2": "No", "answer of action 3": "No", "answer of action 4": "Yes", "answer of action 5": "No", "answer of action 6": "No" }	Yes, this publication meets all the criteria: (1) It only uses humans as research subjects. (2) It involves patients with sarcopenia. (3) It involves participants without sarcopenia. (4) It is original research and not a review or protocol. (5) The title and abstract explicitly mention that the study reported health-related quality of life assessment.	{'answer of action 1': 'Yes', 'answer of action 2': 'Yes', 'answer of action 3': 'Yes'}	Yes										NS	Y	NS	Y	N	No	No	Yes	Yes	Yes	Yes
32649708	488	Feasibility and acceptability of a milk and resistance exercise intervention to improve muscle function in community-dwelling older adults (MIlkMAN): Pilot study.	Title: Feasibility and acceptability of a milk and resistance exercise intervention to improve muscle function in community-dwelling older adults (MIlkMAN): Pilot study.. Abstract: Dietary protein supplementation combined with resistance exercise (RE) may counteract declines in muscle strength, mass, and function (sarcopenia), but the role of whole foods rich in protein, such as milk, is less well understood. In the MIlkMAN study, we aimed to examine the feasibility and acceptability of milk+RE as an intervention for muscle function in community-dwelling older adults, and provide exploratory pilot data for future substantive research in population at risk of sarcopenia. In a parallel groups design, 30 older adults (71.7??3.6 years; 12 women) were randomised into three groups: WM (whole milk 3.6% fat)+RE, SM (skimmed milk 0.3% fat)+RE, and C (isocaloric carbohydrate drink)+RE. RE was performed twice-weekly over 6 weeks in a community gym, followed by the consumption of 500 ml of milk (~20 g protein) or carbohydrate drink immediately after exercise and a further 500 ml at home within the following 4-5 hours. The feasibility and acceptability of the study was determined by calculating recruitment and attendance rates, compliance with the intervention, rating participants' experiences, and recording adverse health events. The response rate was 49% (out of 400 invitations sent), and the recruitment rate was 73.2% (30 participants recruited out of 41 screened for eligibility). Twenty-nine participants completed the intervention-an attendance rate of 97.1%; 89.7% rated their experience as 'excellent'/very good'. Compliance with taking the drinks was 97.1% (WM), 98.3% (SM), and 95.0% (C); 93.1% rated their drink intake as 'easy'/'very easy' with no adverse effects. Collection of exploratory pilot data to inform future trials was successful. Mean change in grip strength, 5-chair rises, and gait speed were 0.9??3.4 kg, 1.8??2.2 s, 0.1??0.1 m/s, respectively with no differences between the groups. This community-based milk+RE intervention was feasible and acceptable to older adults. The study successfully collected pilot data for future substantive research.	Exclude in full text screen	Yes	0						Yes, the study meets the criteria as it only uses human subjects.	Yes, this publication meets the criteria as it involves patients with sarcopenia and the aim of the study was to examine the feasibility and acceptability of milk+RE as an intervention for muscle function in community-dwelling older adults at risk of sarcopenia.	Yes. The study involves participants without sarcopenia as it is aimed at community-dwelling older adults who are at risk of sarcopenia but do not have sarcopenia yet.	Yes, this study meets the criteria as it is presented as original research and not a review or protocol.	No. Although the study involves health-related interventions for older adults, it does not explicitly mention health-related quality of life assessment.	{ "answer of action 1": "Yes", "answer of action 2": "Yes", "answer of action 3": "No", "answer of action 4": "Yes", "answer of action 5": "Yes", "answer of action 6": "No" }	Yes, it meets all the criteria. (1) The study only uses human as research subjects. (2) The study involves patients with sarcopenia as it aims to examine the feasibility and acceptability of milk+RE intervention for muscle function in community-dwelling older adults who are at risk of sarcopenia. (3) The study involves participants without sarcopenia as it includes community-dwelling older adults who are at risk of sarcopenia, but not necessarily have it. (4) The study is original research as it includes a pilot study examining the feasibility and acceptability of the intervention. (5) The title and abstract mention the assessment of muscle function, which is directly related to health-related quality of life.	{'answer of action 1': 'Yes', 'answer of action 2': 'Yes', 'answer of action 3': 'Yes'}	Yes										Y	Y	Y	Y	N	No	No	Yes	Yes	Yes	Yes
31902675	583	[Physical activity and nutritional and psychosocial status in non-dependent elderly]. [Spanish]	Title: [Physical activity and nutritional and psychosocial status in non-dependent elderly]. [Spanish]. Abstract: To describe the level of physical activity (PA) of a sample of independent non-institutionalised elderly and its relationship between nutritional status and psychosocial conditions of the elderly. A multicentre cross-sectional descriptive study carried out in Health Centres of the city of Huesca in a sample size of patients over 75 years-old. Demographic, psychosocial, nutritional, anthropometric, and PA variables were analysed. The short scale of Minnesota in Spanish (VREM) was used to measure the latter. The mean age was 81.58 years (??4) with a gender distribution of 51.7% women. The group were in a good health condition overall: Mild physical impairment (45%), correct mental health as regards cognition (93%) or mood (88%), favourable social status (96%), independence for activities of daily living (100%), and a good perceived quality of life (score>70 in 70%). There was a mean of 4666.2 METS-Min/14 days obtained in PA, and 10% of the participants were identified as sedentary. A statistically significant inverse relationship (P<.05) was observed between PA and functional disability, sarcopenia and body composition (waist circumference, sagittal abdominal diameter, mass index, and body fat percentage). No significant relationship was observed between PA and nutritional status and psychosocial conditions. The relationship between the nutritional status and the variables of the psychosocial sphere was significant (P<.01). The characteristics of the population studied in the organic, functional, psychical, and social spheres do not suggest important limitations for PA. An insignificant percentage of the elderly does not perform enough PA. There is a significant relationship between physical exercise and favourable body composition rates.	Exclude in full text screen	Yes	0						Yes. The abstract mentions that the study was carried out on independent non-institutionalized elderly individuals, and included analysis of anthropometric and physical activity variables. It does not mention the use of any non-human subjects, so it is likely that the study meets our criteria.	Not sure. While the study does mention sarcopenia and body composition, it is not clear if the study specifically included patients with sarcopenia as a primary focus. More information is needed to determine if it meets the criteria.	Yes. Based on the abstract, the study involves participants without sarcopenia as there is a statistically significant inverse relationship between physical activity and sarcopenia.	Yes. This publication is a cross-sectional descriptive original research study that analyzes the level of physical activity among independent non-institutionalized elderly and its relationship with nutritional status and psychosocial conditions. It includes a sample size and analyzes demographic, psychosocial, nutritional, anthropometric, and PA variables. The results show statistically significant relationships between PA and some health conditions.	No. Although the study measures physical activity and its relationship with various health factors, there is no explicit mention that the study reported health-related quality of life assessment.	{ "answer of action 1": "Yes", "answer of action 2": "No", "answer of action 3": "Yes", "answer of action 4": "Yes", "answer of action 5": "No", "answer of action 6": "No" }	No. This publication does not meet all the criteria. Reasons: - It does not explicitly mention the assessment of health-related quality of life. - It does not specify whether the study involves patients with sarcopenia or participants without sarcopenia.	{ "answer of action 1": "Yes", "answer of action 2": "Yes", "answer of action 3": "Yes" }	Yes										Y	NS	Y	Y	N	No	No	No	Yes	Yes	Yes
31886243	586	Musculoskeletal Factors and Geriatric Syndromes Related to the Absence of Musculoskeletal Degenerative Disease in Elderly People Aged over 70 Years.	Title: Musculoskeletal Factors and Geriatric Syndromes Related to the Absence of Musculoskeletal Degenerative Disease in Elderly People Aged over 70 Years.. Abstract: To investigate factors with a significant relationship with the absence of musculoskeletal disease (MSD: osteoporosis, knee osteoarthritis (K-OA), and lumbar spondylosis (L-OA)) in elderly people ???70 years old. The subjects were 279 people (134 males, 145 females, mean age: 75.2 years) who attended an annual health checkup and were prospectively included in the study. Osteoporosis was defined as %YAM ???70%, K-OA as Kellgren-Lawrence grade ???2, and L-OA as osteophytes of Nathan class ???3. Subjects were divided into those with (group D) and without (group N) any MSD. Clinical variables including locomotive syndrome (LS), frailty, sarcopenia, and QOL (SF-36) were compared between the groups. There was no significant difference in age or gender between group N (<i>n</i> = 54) and group D (<i>n</i> = 225). Lower BMI and pain, including neuropathic pain; greater back muscle strength, physical ability, and balance with eyes closed; larger lumbar lordosis, sacral inclination, and lumbar ROM; and smaller spinal inclination were found in group N. The rates of LS and sarcopenia were significantly lower and QOL was significantly higher in group N. This study firstly revealed the significant musculoskeletal factors and geriatric syndromes related to an absence of MSD, which may form the basis of interventions to improve QOL in elderly people ???70?€?years old.	Exclude in full text screen	Yes	0						Yes. This study uses only human subjects and does not involve any non-human organisms.	Not sure. While the study investigates musculoskeletal factors and geriatric syndromes related to the absence of musculoskeletal disease in elderly people aged over 70 years, it does not explicitly mention sarcopenia. However, sarcopenia may be one of the geriatric syndromes mentioned in the study. Therefore, further review may be necessary.	Not sure. The abstract mentions investigating factors related to an absence of musculoskeletal disease in elderly people, but it is unclear whether the participants had sarcopenia or not.	Yes, this publication meets the criteria as it appears to report original research.	No. The study does not explicitly mention that health-related quality of life assessment was reported.	{ "answer of action 1": "Yes", "answer of action 2": "No", "answer of action 3": "Yes", "answer of action 4": "Yes", "answer of action 5": "Yes", "answer of action 6": "No" }	Yes, the publication meets all the criteria. 1) It only uses humans as research subjects. 2) It involves patients with sarcopenia. 3) It involves participants without sarcopenia. 4) It is original research. 5) The title and abstract explicitly mention that the study reported health-related quality of life assessment.	{ "answer of action 1": "Yes", "answer of action 2": "Yes", "answer of action 3": "Yes" }	Yes										Y	NS	NS	Y	N	No	No	Yes	Yes	Yes	Yes
33074327	439	Bimagrumab vs Optimized Standard of Care for Treatment of Sarcopenia in Community-Dwelling Older Adults: A Randomized Clinical Trial.	Title: Bimagrumab vs Optimized Standard of Care for Treatment of Sarcopenia in Community-Dwelling Older Adults: A Randomized Clinical Trial.. Abstract: The potential benefit of novel skeletal muscle anabolic agents to improve physical function in people with sarcopenia and other muscle wasting diseases is unknown. To confirm the safety and efficacy of bimagrumab plus the new standard of care on skeletal muscle mass, strength, and physical function compared with standard of care alone in community-dwelling older adults with sarcopenia. This double-blind, placebo-controlled, randomized clinical trial was conducted at 38 sites in 13 countries among community-dwelling men and women aged 70 years and older meeting gait speed and skeletal muscle criteria for sarcopenia. The study was conducted from December 2014 to June 2018, and analyses were conducted from August to November 2018. Bimagrumab 700 mg or placebo monthly for 6 months with adequate diet and home-based exercise. The primary outcome was the change in Short Physical Performance Battery (SPPB) score after 24 weeks of treatment. Secondary outcomes included 6-minute walk distance, usual gait speed, handgrip strength, lean body mass, fat body mass, and standard safety parameters. A total of 180 participants were recruited, with 113 randomized to bimagrumab and 67 randomized to placebo. Among these, 159 participants (88.3%; mean [SD] age, 79.1 [5.3] years; 109 [60.6%] women) completed the study. The mean SPPB score increased by a mean of 1.34 (95% CI, 0.90 to 1.77) with bimagrumab vs 1.03 (95% CI, 0.53 to 1.52) with placebo (P?€?=?€?.13); 6-minute walk distance increased by a mean of 24.60 (95% CI, 7.65 to 41.56) m with bimagrumab vs 14.30 (95% CI, -4.64 to 33.23) m with placebo (P?€?=?€?.16); and gait speed increased by a mean of 0.14 (95% CI, 0.09 to 0.18) m/s with bimagrumab vs 0.11 (95% CI, 0.05 to 0.16) m/s with placebo (P?€?=?€?.16). Bimagrumab was safe and well-tolerated and increased lean body mass by 7% (95% CI, 6% to 8%) vs 1% (95% CI, 0% to 2%) with placebo, resulting in difference of 6% (95% CI, 4% to 7%) (P?€?<?€?.001). This randomized clinical trial found no significant difference between participants treated with bimagrumab vs placebo among older adults with sarcopenia who had 6 months of adequate nutrition and light exercise, with physical function improving in both groups. Bimagrumab treatment was safe, well-tolerated, increased lean body mass, and decreased fat body mass. The effects of sarcopenia, an increasing cause of disability in older adults, can be reduced with proper diet and exercise. ClinicalTrials.gov Identifier: NCT02333331; EudraCT number: 2014-003482-25.	Exclude in full text screen	Yes	0						Yes, it does not meet our criteria as it involves human subjects.	Yes, this publication meets the criteria as it involves community-dwelling older adults with sarcopenia who received bimagrumab as a skeletal muscle anabolic agent.	No. The title and abstract indicate that the study is focused on the treatment of sarcopenia in older adults, and specifically selected community-dwelling participants who met gait speed and skeletal muscle criteria for sarcopenia. Therefore, the study did involve participants with sarcopenia.	Yes. This is an original research, a double-blind, placebo-controlled, randomized clinical trial conducted to confirm the safety and efficacy of bimagrumab plus the new standard of care on skeletal muscle mass, strength, and physical function compared with standard of care alone in community-dwelling older adults with sarcopenia. The study was conducted from December 2014 to June 2018, and analyses were conducted from August to November 2018. The article includes details on the study design, methods used, findings, and recommendations.	No. The title and abstract do not explicitly mention health-related quality of life assessment. The study assesses physical function in older adults with sarcopenia, but not the impact on their quality of life.	{ "answer of action 1": "Yes", "answer of action 2": "Yes", "answer of action 3": "No", "answer of action 4": "Yes", "answer of action 5": "Yes", "answer of action 6": "No" }	Yes. This publication meets all the criteria. 1) The study only uses humans as research subjects. 2) The study involves patients with sarcopenia. 3) The study involves participants without sarcopenia. 4) The study is original research and not a review or protocol. 5) The title and abstract explicitly mention that the study reported health-related quality of life assessment.	{'answer of action 1': 'Yes', 'answer of action 2': 'Yes', 'answer of action 3': 'Yes'}	Yes										Y	Y	N	Y	N	No	No	Yes	Yes	Yes	Yes
27567461	957	Association of Sarcopenia and Obesity With Multimorbidity in Korean Adults: A Nationwide Cross-Sectional Study.	Title: Association of Sarcopenia and Obesity With Multimorbidity in Korean Adults: A Nationwide Cross-Sectional Study.. Abstract: Age-related muscle loss (sarcopenia) and increased fat mass (obesity) may contribute to chronic disease. Multimorbidity needs more complex health care and is associated with an elevated risk of mortality, disability, and poor quality of life. Sarcopenia and obesity together may be more closely associated with multimorbidity than either sarcopenia or obesity alone. However, a possible multimorbidity link with sarcopenic obesity is unknown. Thus, we aimed to investigate the association of sarcopenic obesity and multimorbidity in Korean adults. A nationwide cross-sectional study based on data from Korea National Health and Nutritional Examination Survey, 2008 to??2011. Study participants included 10,118 adults aged ???40??years. Skeletal muscle mass was measured using dual energy x-ray absorptiometry. Sarcopenia was defined as 1 standard deviation below the mean using the skeletal muscle mass index based on a young population reference group. Obesity was defined using the waist circumference sex-specific cutoff point for Asians. When examined individually, there was a significant association of sarcopenia [odds ratio (OR): 1.49, 95% confidence interval (CI): 1.31-1.70] and obesity (OR: 1.63, 95% CI: 1.45-1.84) with the risk of multimorbidity after being adjusted for potential covariates. When examined as sarcopenia and obesity combined, a greater increase in the risk of multimorbidity was found (OR: 3.0, 95% CI: 2.60-3.40) compared with either sarcopenia (OR: 1.50, 95% CI: 1.18-1.77) or obesity (OR: 1.80, 95% CI: 1.39-2.30) alone. In conclusion, we found that sarcopenia and obesity are independently associated with the risk of multimorbidity, but with these conditions combined, sarcopenic obesity has a greater risk of multimorbidity.	Exclude in full text screen	Yes	0						No, this publication does not meet the criteria as it is a cross-sectional study that involves the use of human participants, but it does not clearly state that only human participants were used.	Yes, this publication meets the criteria as it includes a study on sarcopenia in adult patients. The study investigates the association of sarcopenic obesity with multimorbidity in Korean adults.	No. This publication involves participants with sarcopenia or sarcopenic obesity, which does not meet our criteria of studies that involve participants without sarcopenia.	Yes. This publication is original research in the form of a nationwide cross-sectional study that investigates the association of sarcopenic obesity and multimorbidity in Korean adults based on data from Korea National Health and Nutritional Examination Survey. The study includes measurement of skeletal muscle mass and defines sarcopenia using a reference group. Obesity is defined using an Asian-specific waist circumference cutoff point. The publication concludes that sarcopenia and obesity are independently associated with the risk of multimorbidity, and sarcopenic obesity has a greater risk of multimorbidity compared to either sarcopenia or obesity alone.	No. The title and abstract do not explicitly mention health-related quality of life assessment. They refer to the risk of multimorbidity, mortality, disability, and poor quality of life, but do not mention assessment or measurement of quality of life.	{'answer of action 1': 'Yes', 'answer of action 2': 'Yes', 'answer of action 3': 'No', 'answer of action 4': 'Yes', 'answer of action 5': 'Yes', 'answer of action 6': 'No'}	Yes. This publication meets all the criteria. (1) It studies only human subjects. (2) It involves patients with sarcopenia. (3) It involves participants without sarcopenia. (4) It is original research. (5) The title and abstract explicitly mention that the study reported health-related quality of life assessment.	{ "answer of action 1": "Yes", "answer of action 2": "Yes", "answer of action 3": "Yes" }	Yes										N	Y	N	Y	N	No	No	Yes	Yes	Yes	Yes
28860730	880	Association between body composition and stair negotiation ability among individuals >55 years of age: a cross-sectional study.	Title: Association between body composition and stair negotiation ability among individuals >55 years of age: a cross-sectional study.. Abstract: Loss of muscle strength exerts a considerable impact on the quality of life and mortality of older adults. The present household survey study measured body composition and muscle strength with the aim of analyzing the roles of low lean mass, low muscle strength and obesity in stair negotiation ability and the effect of comorbidities on the relationship between body composition and functional capacity. Body composition was assessed using bioelectrical impedance analysis and muscle strength was assessed with a hand grip dynamometer. The study population comprised individuals >55 years of age from a medium-sized Brazilian municipality. The sample included 451 participants. A total of 368 subjects were interviewed; their ages varied from 56 to 91 years. Among males, low muscle strength was associated with stair negotiation difficulty independent of muscle mass, age and obesity but muscle mass was not. However, when we analyzed comorbidities and body composition jointly, chronic lower limb pain and obesity were independently associated with stair negotiation difficulty but body composition and age were not. Among women, after comorbidities were included into the model, low muscle strength and obesity remained associated with stair negotiation difficulty as chronic lower limb pain and depression. The relationship between muscle function and comorbidities is discussed in this article.	Exclude in full text screen	Yes	0						Yes. This publication meets the criteria as it only uses human subjects.	Yes. The publication specifically mentions the measurement of body composition and muscle strength in individuals over 55 years of age, with a sample population of 451 participants. The study also explores the relationships between muscle strength, comorbidities, and functional capacity, which are all relevant to sarcopenia.	Yes. This publication involves participants without sarcopenia as sarcopenia is not mentioned in the abstract.	Yes, this publication meets the criteria as it is a cross-sectional study on measuring body composition and muscle strength among individuals over 55 years of age to analyze the relationship between body composition and functional capacity in stair negotiation ability.	No. The title and abstract do not mention explicit assessment of health-related quality of life, but rather focuses on muscle strength, body composition, and functional capacity.	{ "answer of action 1": "Yes", "answer of action 2": "Yes", "answer of action 3": "No", "answer of action 4": "Yes", "answer of action 5": "Yes", "answer of action 6": "No" }	Yes, this publication meets all the criteria. (1) It studies individuals aged 55 years and above, who are humans. (2) It involves patients with sarcopenia, as it investigates the relationship between body composition (including muscle strength) and stair negotiation ability, which is affected by sarcopenia. (3) It involves participants without sarcopenia, as it analyzes the roles of low lean mass, low muscle strength, and obesity in stair negotiation ability, regardless of whether they have been diagnosed with sarcopenia. (4) It is an original research study, as it presents the findings from a household survey study conducted in a Brazilian municipality. (5) The study reported health-related quality of life assessment, as it mentions that the loss of muscle strength impacts the quality of life and mortality of older adults, and it discusses the relationship between muscle function and comorbidities.	{ "answer of action 1": "Yes", "answer of action 2": "Yes", "answer of action 3": "Yes" }	Yes										Y	Y	Y	Y	N	No	No	Yes	Yes	Yes	Yes
29909813	807	Reduced plasma concentration of branched-chain amino acids in sarcopenic older subjects: a cross-sectional study.	Title: Reduced plasma concentration of branched-chain amino acids in sarcopenic older subjects: a cross-sectional study.. Abstract: Branched-chain amino acids (BCAA) are essential amino acids that are necessary for muscle mass maintenance. Little is known about the plasma concentrations of BCAA and the protein intake in relation to sarcopenia. We aimed to compare the non-fasting plasma concentrations of the BCAA and the dietary protein intake between sarcopenic and non-sarcopenic older adults. Norwegian older home-dwelling adults (???70 years) were invited to a cross-sectional study with no other exclusion criteria than age. Sarcopenic subjects were defined by the diagnostic criteria by the European Working Group on Sarcopenia in Older People. Non-fasting plasma concentrations of eight amino acids were quantified using NMR spectroscopy. Protein intake was assessed using 2??24-h dietary recalls. In this study, ninety out of 417 subjects (22 %) were sarcopenic, and more women (32 %) than men (11 %) were sarcopenic (P<0??0001). Sex-adjusted non-fasting plasma concentrations of leucine and isoleucine, and the absolute intake of protein (g/d), were significantly lower among the sarcopenic subjects, when compared with non-sarcopenic subjects (P=0??003, P=0??026 and P=0??003, respectively). A similar protein intake was observed in the two groups when adjusted for body weight (BW) and sex (1??1 g protein/kg BW per d; P=0??50). We show that sarcopenia is associated with reduced non-fasting plasma concentration of the BCAA leucine and isoleucine, and lower absolute intake of protein. More studies are needed to clarify the clinical relevance of these findings, related to maintenance of muscle mass and prevention of sarcopenia.	Exclude in full text screen	Yes	0						Yes. The study uses human subjects and does not involve any non-human research subjects.	Yes, this publication meets the criteria as it involves studying the plasma concentrations of branched-chain amino acids in relation to sarcopenia in older adults.	Yes. This publication involves participants with sarcopenia, which does not meet our criteria.	Yes, this publication meets the criteria of original research as it presents findings from a cross-sectional study conducted on Norwegian older adults to explore the relationship between sarcopenia and reduced plasma concentrations of branched-chain amino acids.	No. The title and abstract do not mention health-related quality of life assessment.	{ "answer of action 1": "Yes", "answer of action 2": "Yes", "answer of action 3": "No", "answer of action 4": "Yes", "answer of action 5": "No", "answer of action 6": "No" }	Yes, this publication meets all the criteria. 1) It studies human subjects. 2) It involves patients with sarcopenia. 3) It involves participants without sarcopenia. 4) It is original research. 5) The title and abstract explicitly mention health-related quality of life assessment.	{ "answer of action 1": "Yes", "answer of action 2": "Yes", "answer of action 3": "Yes" }	Yes										Y	Y	Y	Y	N	No	No	Yes	Yes	Yes	Yes
31475427	637	Association of weak hip abduction strength with nocturia in older women: The Nagahama study.	Title: Association of weak hip abduction strength with nocturia in older women: The Nagahama study.. Abstract: Nocturia is a common phenomenon in older individuals, and is associated with poor quality of life. Nocturia is a multifactorial disorder, wherein the frailty of skeletal muscles, particularly muscle weakness in the lower trunk and hip regions, might be a risk factor in women. We analyzed a dataset of the general Japanese population to clarify the hypothesis. Study participants included 1207 older women (mean age 67.4?€????€?5.2?€?years). The frequency of nocturnal urination was assessed using a sleep diary for 1?€?week, and associations with lower muscle strength, skeletal muscle index, sarcopenia and physical performance (one-leg standing time and Timed Up and Go test) were investigated. The frequency of nocturnal urination more than one voiding per night was 28.1%; this frequency was inversely associated with hip abduction strength quartiles (Q1: 37.0, Q2: 30.5, Q3: 25.1 and Q4: 19.9%, P?€?<?€?0.001). When a sleep diary-based nocturnal urination frequency?€?>1.5 times/night (corresponding to a?€????2 times/night frequency obtained by questionnaire) was considered as nocturia, logistic regression analysis adjusted for major covariates identified hip abduction strength as an independent inverse determinant of nocturia (odds ratio 0.75, 95% CI 0.52-0.90, P = 0.002). In contrast, no significant association was observed with knee extension (P = 0.322) and hip flexion (P = 0.603) strengths. Physical performance, skeletal muscle index and sarcopenia did not show significant associations with nocturia. Weak hip abduction strength might be a factor associated with nocturnal urination frequency in older women. Geriatr Gerontol Int 2019; 19: 1010-1016.	Exclude in full text screen	Yes	0						Yes, this publication meets the criteria as it only uses human subjects, specifically 1207 older women.	Not sure. While the study investigates the association of muscle weakness and a specific condition (nocturia) in older women, it does not specifically study patients with sarcopenia. More information would be needed to determine if sarcopenia was included as a factor in the study.	Yes. The study involves participants without sarcopenia and investigates the association between muscle strength and nocturia in older women.	Yes. This study reports original research on the association between hip abduction strength and nocturia in older women, using a dataset of the general Japanese population. The study investigates the relationship through a series of tests and analyses, making it original research.	No. The title and abstract do not mention health-related quality of life assessment. The study focuses on the association of hip abduction strength and frequency of nocturnal urination in older women.	{'answer of action 1': 'Yes', 'answer of action 2': 'No', 'answer of action 3': 'Yes', 'answer of action 4': 'Yes', 'answer of action 5': 'Yes', 'answer of action 6': 'No'}	Yes, the publication meets all the criteria. 1) It involves human participants (older women) 2) It involves patients with sarcopenia (as it investigates the association between muscle weakness and nocturia, which is a common phenomenon in older individuals) 3) It involves participants without sarcopenia (as it investigates the association between muscle weakness and nocturia in the general Japanese population) 4) It is an original research study (as indicated by the publication type "Geriatr Gerontol Int 2019; 19: 1010-1016") 5) The title and abstract explicitly mention the assessment of health-related quality of life (as it states that nocturia is associated with poor quality of life). Therefore, the publication meets all the specified criteria.	{ "answer of action 1": "Yes", "answer of action 2": "Yes", "answer of action 3": "Yes" }	Yes										Y	NS	Y	Y	N	No	No	Yes	Yes	Yes	Yes
26913162	1008	Physical Exercise in Aging: Nine Weeks of Leg Press or Electrical Stimulation Training in 70 Years Old Sedentary Elderly People. [Review]	Title: Physical Exercise in Aging: Nine Weeks of Leg Press or Electrical Stimulation Training in 70 Years Old Sedentary Elderly People. [Review]. Abstract: Sarcopenia is the age-related loss of muscle mass and function, reducing force generation and mobility in the elderlies. Contributing factors include a severe decrease in both myofiber size and number as well as a decrease in the number of motor neurons innervating muscle fibers (mainly of fast type) which is sometimes accompanied by reinnervation of surviving slow type motor neurons (motor unit remodeling). Reduced mobility and functional limitations characterizing aging can promote a more sedentary lifestyle for older individuals, leading to a vicious circle further worsening muscle performance and the patients' quality of life, predisposing them to an increased risk of disability, and mortality. Several longitudinal studies have shown that regular exercise may extend life expectancy and reduce morbidity in aging people. Based on these findings, the Interreg IVa project aimed to recruit sedentary seniors with a normal life style and to train them for 9 weeks with either leg press (LP) exercise or electrical stimulation (ES). Before and at the end of both training periods, all the subjects were submitted to mobility functional tests and muscle biopsies from the Vastus Lateralis muscles of both legs. No signs of muscle damage and/or of inflammation were observed in muscle biopsies after the training. Functional tests showed that both LP and ES induced improvements of force and mobility of the trained subjects. Morphometrical and immunofluorescent analyses performed on muscle biopsies showed that ES significantly increased the size of fast type muscle fibers (p<0.001), together with a significant increase in the number of Pax7 and NCAM positive satellite cells (p<0.005). A significant decrease of slow type fiber diameter was observed in both ES and LP trained subjects (p<0.001). Altogether these results demonstrate the effectiveness of physical exercise either voluntary (LP) or passive (ES) to improve the functional performances of aging muscles. Here ES is demonstrated to be a safe home-based method to counteract fast type fiber atrophy, typically associated with aging skeletal muscle.	Exclude in full text screen	Yes	0						Yes, this publication meets our criteria as it only uses human subjects for the study.	Yes. This publication studies sedentary elderly individuals with sarcopenia and investigates the effectiveness of leg press exercise and electrical stimulation training on muscle function and mobility.	Yes. This publication involves participants without sarcopenia.	No. This is a review paper, not an original research study.	No. The title and abstract do not mention health-related quality of life assessment. They focus on the effects of physical exercise on muscle performance and functionality in older adults.	{ "answer of action 1": "No", "answer of action 2": "No", "answer of action 3": "Yes", "answer of action 4": "No", "answer of action 5": "No", "answer of action 6": "No" }	No. Reasons: (1) Not specified whether the study only uses humans as research subjects. (2) Mentions sarcopenia, indicating that it may involve patients with sarcopenia. (3) Mentions sedentary seniors with a normal lifestyle, indicating that it may involve participants without sarcopenia. (4) This publication is a review, not original research. (5) It does not explicitly mention health-related quality of life assessment in the title or abstract.	{ "answer of action 1": "Yes", "answer of action 2": "No", "answer of action 3": "No" }	No										Y	Y	Y	N	N	No	No	No	No	No	No
30080217	789	Muscle, Health and Costs: A Glance at their Relationship.	Title: Muscle, Health and Costs: A Glance at their Relationship.. Abstract: To assess the association between muscle parameters (mass, strength, physical performance) and activities of daily living (ADL), quality of life (QoL), and health care costs. Cross-sectional Maastricht Sarcopenia Study (MaSS). Community-dwelling, assisted-living, residential living facility. 227 adults aged 65 and older. Muscle mass, hand grip strength and physical performance were assessed by bio-electrical impedance, JAMAR dynamometer and the Short Physical Performance Battery, respectively. Health outcomes were measured by the Groningen Activity Restriction Scale (disability in ADL) and the EQ-5D-5L (QoL). Health care costs were calculated based on health care use in the past three months. Muscle strength and physical performance showed a strong correlation with ADL, QoL, and health care costs (P<.01); for muscle mass no significant correlations were observed. Regression analyses showed that higher gait speed (OR 0.06, 95%CI 0.01-0.55) was associated with a lower probability of ADL disability. Furthermore, slower chair stand (OR 1.23, 95%CI 1.08-1.42), and more comorbidities (OR 1.58, 95%CI 1.23-2.02) were explanatory factors for higher ADL disability. Explanatory factors for QoL and costs were: more disability in ADL (OR 1.26, 95%CI 1.12-1.41 for QoL; B = 0.09, P<.01 for costs) and more comorbidities (OR 1.44, 95%CI 1.14-1.82 for QoL; B = 0.35, P<.01 for costs). Lower gait speed and chair stand were potential drivers of disability in ADL. Disability in ADL and comorbidities were associated with QoL and health care costs in community-dwelling older adults. Improving physical performance may be a valuable target for future intervention and research to impact health burden and costs.	Exclude in full text screen	Yes	0						Not sure. The abstract mentions that the study was conducted on adults aged 65 and older, however, it doesn't specify whether non-human subjects were used.	Yes, the publication meets the criteria as it involves studying muscle parameters and health outcomes in community-dwelling older adults aged 65 and older, which includes individuals who may have sarcopenia. The study also includes assessing the association between muscle strength and physical performance with activities of daily living (ADL), quality of life (QoL), and healthcare costs.	Yes, it does involve participants without sarcopenia as it does not mention anything about participants with sarcopenia.	Yes. The publication describes original research that aimed to assess the association between muscle parameters and various health outcomes in older adults. It includes details of a cross-sectional study, data collection methods, and regression analyses.	No. There is no explicit mention of health-related quality of life assessment in the title and abstract. The study focuses on the association between muscle parameters (mass, strength, physical performance) and activities of daily living (ADL), quality of life (QoL), and health care costs. However, health-related quality of life assessment is not the main focus of the publication.	{ "answer of action 1": "No", "answer of action 2": "Yes", "answer of action 3": "Yes", "answer of action 4": "Yes", "answer of action 5": "Yes", "answer of action 6": "No" }	Yes. This publication meets all the criteria: (1) The study only uses human as research subjects. (2) The study involves patients with sarcopenia as it is mentioned in the title that the study assesses the association between muscle parameters and activities of daily living (ADL), quality of life (QoL), and health care costs in the Maastricht Sarcopenia Study (MaSS). (3) The study involves participants without sarcopenia as it includes community-dwelling, assisted-living, residential living facility adults aged 65 and older. (4) The study is original research, not a review or protocol. (5) The title and abstract explicitly mention that the study reported health-related quality of life assessment as it refers to the association between muscle parameters (mass, strength, physical performance) and ADL, QoL, and health care costs.	{ "answer of action 1": "Yes", "answer of action 2": "Yes", "answer of action 3": "Yes" }	Yes.										NS	Y	Y	Y	N	No	No	Yes	Yes	Yes	Yes
26892571	1009	Primary Sarcopenia in Older People with Normal Nutrition.	Title: Primary Sarcopenia in Older People with Normal Nutrition.. Abstract: The aim of this study was to investigate the presence of primary sarcopenia in older patients with normal nutrition and to assess the relationships between the primary sarcopenia with anthropometric measurements. In this prospective clinical cross-sectional study, six-hundred patients who applied to Polyclinic of Geriatrics between dates 2010 and 2011 have been evaluated. The 386 patients who were supposed to have potential secondary sarcopenia were excluded from the study. Age, gender, weight, height, BMI, calf and waist circumference, ongoing medications, additional diseases of the 214 patients included in the study have been surveyed. The sarcopenia criteria of EWSGOP have been applied. Two hundred fourteen cases included in the study were composed of 148 female and 66 male subjects. Mean age was 71.8 ?? 2.1 years. Sarcopenia was detected in 105 (49%) subjects while 109 (51%) were normal. Sixty-four female (61%) and 41 (39%) male subjects were sarcopenic. Normal group included 84 female (77%) and 25 male (23%) subjects. Incidence of sarcopenia was found higher in the female patients (p<0.001). No statistically significant difference was detected between sarcopenic and normal groups with respect to age, height, weight, calf circumference and evaluation tests. Waist circumference was higher in the sarcopenic group than the normal group (p=0.02). When both groups were analyzed for BMI; 53 (51%) of the 105 sarcopenic patients had BMI over 30 kg/m2 while 29 (27%) and 23 (22%) patients had BMI of 25-30 kg/m2 and below 25 kg/m2, respectively. Incidence of sarcopenia was significantly higher in the group with BMI over 30 kg/m2 when compared with the groups with BMI of 25-30 kg/m2 and below 25 kg/m2 (p=0.01). Sarcopenia that makes older people physically dependent and decreases their quality of life that receive sufficient nutritional support and are also obese should be comprehensively investigated with respect to presence of sarcopenia.	Exclude in full text screen	Yes	0						Yes, this publication meets the criteria as it only involves human subjects.	Yes, this publication meets our criteria as it involves patients with sarcopenia. The study investigated the presence of primary sarcopenia in older patients with normal nutrition and assessed the relationships between sarcopenia with various anthropometric measurements. The EWSGOP sarcopenia criteria were applied, and sarcopenia was detected in 105 (49%) of the 214 patients included in the study. The study also analyzed the incidence of sarcopenia in different BMI groups, finding that it was significantly higher in the group with BMI over 30 kg/m2.	No, this publication does not meet our criteria as it involves participants with sarcopenia. The study aimed to investigate the presence of primary sarcopenia in older patients with normal nutrition.	Yes, this study meets our criteria as it is original research.	No. While the study does investigate sarcopenia in older patients, there is no explicit mention of health-related quality of life assessment in either the title or abstract.	{'answer of action 1': 'Yes', 'answer of action 2': 'Yes', 'answer of action 3': 'Yes', 'answer of action 4': 'Yes', 'answer of action 5': 'Yes', 'answer of action 6': 'Yes'}	Yes, it meets all the criteria. (1) The study only uses human as research subjects. (2) The study involves patients with sarcopenia. (3) The study involves participants without sarcopenia. (4) It is an original research study. (5) The title and abstract explicitly mention the assessment of health-related quality of life.	{ "answer of action 1": "Yes", "answer of action 2": "Yes", "answer of action 3": "Yes" }	Yes										Y	Y	N	Y	N	No	Yes	Yes	Yes	Yes	Yes
27735890	948	Resistance training with dietary intake maintenance increases strength without altering body composition in older women.	Title: Resistance training with dietary intake maintenance increases strength without altering body composition in older women.. Abstract: Evidence suggests that the aging process tends to lead to sarcopenia and osteoporosis which reduce the quality of life in older women. Resistance training (RT) is widely supported as a means of delaying or offsetting the decline in muscle strength and loss of bone mineral content in older women. The purpose of this investigation was to analyze the effects of a 12-wk RT program (3 times a week) with dietary intake maintenance on muscle strength and body composition of healthy, sedentary older women. Forty-four older women were randomly assigned to a RT program (N.=22, 66.3??4.8 years, 60.7??9.1 kg, 153.1??0.90 cm, 24.9??3.3 kg/m??) or a control group (N.=22, 66.4??4.0 years, 63.3??7.5 kg, 155.5??5.8 cm, 26.2??2.6 kg/m??) performing stretching exercises during the same period. One-repetition maximum test on chest press and leg extension were used to assess muscle strength. Body composition was measured by dual energy x-ray absorptiometry to determine fat mass, fat-free mass, and bone mineral content. Dietary intake was recorded using a 3-day food records. All subjects maintained their normal diet during the investigation. No significant differences were found for the body composition components within and between groups. A significant time by group interaction indicated that the RT group made greater improvements in upper and lower limb muscle strength (chest press ~12%, P=0.0001; leg extension ~13%, P<0.0001). These results suggest that RT program improves muscle strength of major muscle groups, without altering body composition in older women under dietary intake maintenance.	Exclude in full text screen	Yes	0						Yes. This study only uses older women as research subjects.	Yes. This study involves patients with sarcopenia (older women) and analyzes the effects of resistance training on muscle strength and body composition. The study also includes a control group performing stretching exercises to compare the results.	Yes, this publication meets the criteria as it involves healthy, sedentary older women without sarcopenia and examines the effects of resistance training (RT) on muscle strength and body composition without altering the dietary intake.	Yes. This publication is an original research study on the effects of resistance training on muscle strength and body composition in older sedentary women. It includes a clear methodology, sample size, and statistical analysis.	No. While the study investigated the effects of a resistance training program and dietary maintenance on muscle strength and body composition in older women, it did not explicitly mention health-related quality of life assessment.	{ "answer of action 1": "Yes", "answer of action 2": "Yes", "answer of action 3": "No", "answer of action 4": "Yes", "answer of action 5": "No", "answer of action 6": "No" }	No, it does not meet all the criteria. It meets criteria (1) as it only uses human subjects, and (4) as it is an original research study. However, it does not meet criteria (2) as it does not involve patients with sarcopenia. The abstract does not explicitly mention whether the participants have sarcopenia or not. Additionally, it does not explicitly mention criteria (3) as it does not state that it involves participants without sarcopenia. Finally, although the study assesses the effects of resistance training on muscle strength and body composition in older women, it does not explicitly state that it reports health-related quality of life assessment, so it does not meet criteria (5).	{ "answer of action 1": "Yes", "answer of action 2": "Yes", "answer of action 3": "Yes" }	Yes										Y	Y	Y	Y	N	No	No	No	Yes	Yes	Yes
25280549	1087	Comparison of quadriceps strength and handgrip strength in their association with health outcomes in older adults in primary care.	Title: Comparison of quadriceps strength and handgrip strength in their association with health outcomes in older adults in primary care.. Abstract: Sarcopenia is thought to play a major role in the functional impairment that occurs with old age. In clinical practice, sarcopenia is often determined by measuring handgrip strength. Here, we compared the lower limb quadriceps strength to the handgrip strength in their association with health outcomes in older adults in primary care. Our study population consisted of older adults (n?€?=?€?764, 68.2% women, median age 83) that participated in the Integrated Systemic Care for Older People (ISCOPE) study. Participants were visited at baseline to measure quadriceps strength and handgrip strength. Data on health outcomes were obtained at baseline and after 12 months (including life satisfaction, disability in daily living, GP contact-time and hospitalization). Quadriceps strength and handgrip strength showed a weak association (???€?=?€?0.42 [95% CI 0.33-0.50]; R (2)?€?=?€?0.17). Quadriceps strength and handgrip strength were independently associated with health outcomes at baseline, including quality of life, disability in daily living, GP contact-time, hospitalization, and gait speed. Combined weakness of the quadriceps and handgrip distinguished a most vulnerable subpopulation that presented with the poorest health outcomes. At follow-up, handgrip strength showed an association with quality of life (???€?=?€?0.05; P?€?=?€?0.002) and disability in daily living (???€?=?€?-0.5; P?€?=?€?0.004). Quadriceps weakness did not further contribute to the prediction of the measured health outcomes. We conclude that quadriceps strength is only moderately associated with handgrip strength in an older population and that the combination of quadriceps strength and handgrip strength measurements may aid in the identification of older adults in primary care with the poorest health outcomes. In the prediction of poor health outcomes, quadriceps strength measurements do not show an added value to the handgrip strength.	Exclude in full text screen	Yes	0						Yes, the publication meets our criteria as it only uses human as research subjects.	Yes, this publication meets our criteria as it involves patients with sarcopenia who are older adults and the study includes measurement of quadriceps strength and handgrip strength, which are commonly used to identify sarcopenia. The study also identifies a vulnerable subpopulation with the poorest health outcomes based on the combination of these measures.	Not sure. The abstract mentions the study population consisted of older adults, but it's unclear whether they had sarcopenia or not.	Yes. This publication presents original research that used data obtained from a study conducted on older adults to compare the association between quadriceps strength and handgrip strength with health outcomes. The authors conducted visits to measure quadriceps strength and handgrip strength, and obtained data on health outcomes at baseline and after 12 months. The conclusion was based on the analysis of the data obtained from the study and provides new insights on the importance of combining quadriceps strength and handgrip strength measurements in identifying older adults with the poorest health outcomes.	No. While the study measures various health outcomes, it does not explicitly mention health-related quality of life assessment.	{ "answer of action 1": "Yes", "answer of action 2": "Yes", "answer of action 3": "Yes", "answer of action 4": "Yes", "answer of action 5": "No", "answer of action 6": "No" }	Yes, this publication meets all the criteria. 1) The study uses human participants. 2) The study involves patients with sarcopenia. 3) The study also involves participants without sarcopenia. 4) The study is original research. 5) The title and abstract explicitly mention the assessment of health-related quality of life.	{ "answer of action 1": "Yes", "answer of action 2": "Yes", "answer of action 3": "Yes" }	Yes										Y	Y	NS	Y	N	No	No	Yes	Yes	Yes	Yes
12456735	1283	Prevalence of sarcopenia and predictors of skeletal muscle mass in healthy, older men and women.	Title: Prevalence of sarcopenia and predictors of skeletal muscle mass in healthy, older men and women.. Abstract: Sarcopenia refers to the loss of skeletal muscle mass with age. The objective of this study was to determine the prevalence of sarcopenia in a population of older, community-dwelling research volunteers. Appendicular skeletal muscle mass was measured by dual x-ray absorptiometry in 195 women aged 64 to 93 years and 142 men aged 64 to 92 years. We defined sarcopenia as appendicular skeletal muscle mass/height(2) (square meters) less than 2 standard deviations below the mean for young, healthy reference populations. We used two different reference populations and compared prevalence in our population to that reported in previous studies. Body mass index (BMI) was calculated and physical activity and performance were measured with the Physical Activity Scale for the Elderly, the Short Physical Performance Battery, and the Physical Performance Test. We measured health-related quality of life by using the SF-36 general health survey. Serum estrone, estradiol, sex hormone-binding globulin, parathyroid hormone, and 25-hydroxy vitamin D were measured in all participants and bioavailable testosterone was measured only in men. Leg press strength and leg press power were determined in men. The prevalence of sarcopenia in our cohort was 22.6% in women and 26.8% in men. A subgroup analysis of women and men 80 years or older revealed prevalence rates of 31.0% and 52.9%, respectively. In women, skeletal muscle mass correlated significantly with BMI and levels of serum estrone, estradiol, and 25-hydroxy vitamin D; in men, it correlated significantly with BMI, single leg stance time, leg press strength, leg press power, SF-36 general health score, Physical Performance Test total score, and bioavailable testosterone levels. With the use of linear regression analysis, BMI was the only predictor of appendicular skeletal muscle mass in women, accounting for 47.9% of the variance (p <.05). In men, BMI accounted for 50.1%, mean strength accounted for 10.3%, mean power accounted for 4.1%, and bioavailable testosterone accounted for 2.6% of the variance in appendicular skeletal muscle mass (p <.05). Sarcopenia is common in adults over the age of 65 years and increases with age. BMI is a strong predictor of skeletal muscle mass in women and men. Strength, power, and bioavailable testosterone are further contributors in men. These data suggest that interventions to target nutrition, strength training, and testosterone replacement therapy should be further investigated for their role in preventing muscle loss with age.	Exclude in full text screen	Yes	0						Yes, this publication meets the criteria as it only uses human subjects.	Yes, this publication meets our criteria as it studies sarcopenia in a population of older adults.	No, this publication does not meet our criteria as it involves participants who may have sarcopenia. The study aims to determine the prevalence of sarcopenia in a population of older adults, which includes individuals who may have sarcopenia.	Yes. This publication reports an original research study on the prevalence of sarcopenia and predictors of skeletal muscle mass in older men and women. The study collected and analyzed data from research volunteers and presents new findings on the topic.	No. While the study reports the prevalence of sarcopenia and predictors of skeletal muscle mass in older adults, it does not explicitly mention health-related quality of life assessment in the title or abstract.	{ "answer of action 1": "Yes", "answer of action 2": "Yes", "answer of action 3": "No", "answer of action 4": "Yes", "answer of action 5": "No", "answer of action 6": "No" }	Yes, this publication meets all the criteria: (1) It only uses humans as research subjects. (2) It involves patients with sarcopenia as it aims to determine the prevalence of sarcopenia in older individuals. (3) It also involves participants without sarcopenia as it includes a comparison of prevalence rates in different age groups. (4) It is original research as it presents the results of a study. (5) The title and abstract explicitly mention the assessment of health-related quality of life using the SF-36 general health survey.	{ "answer of action 1": "Yes", "answer of action 2": "Yes", "answer of action 3": "Yes" }	Yes										Y	Y	N	Y	N	No	No	Yes	Yes	Yes	Yes
30218261	768	Combination of DXA and BIS body composition measurements is highly correlated with physical function-an approach to improve muscle mass assessment.	Title: Combination of DXA and BIS body composition measurements is highly correlated with physical function-an approach to improve muscle mass assessment.. Abstract: Fluid volume estimates may help predict functional status and thereby improve sarcopenia diagnosis. Bioimpedance-derived fluid volume, combined with DXA, improves identification of jump power over traditional measures. DXA-measured lean mass should be corrected for fluid distribution in older populations; this may be a surrogate of muscle quality. Sarcopenia, the age-related loss of muscle mass and function, negatively impacts functional status, quality of life, and mortality. We aimed to determine if bioimpedance spectroscopy (BIS)-derived estimates of body water compartments can be used in conjunction with dual-energy X-ray absorptiometry (DXA) measures to aid in the prediction of functional status and thereby, ultimately, improve the diagnosis of sarcopenia. Participants (????€?70??years) had physical and muscle function tests, DXA, and BIS performed. Using a BMI correction method, intracellular water (ICW<sub>c</sub>), extracellular water (ECW<sub>c</sub>), and ECW<sub>c</sub> to ICW<sub>c</sub> (E/I<sub>c</sub>) ratio was estimated from standard BIS measures. Jump power was assessed using jump mechanography. The traditional measure used to diagnose sarcopenia, DXA-derived appendicular lean mass (ALM) corrected for height (ALM/ht<sup>2</sup>), was the least predictive measure explaining jump power variability (r<sup>2</sup>?€?=?€?0.31, p?€?<?€?0.0001). The best measure for explaining jump power was a novel variable combining DXA ALM and BIS-derived E/I<sub>c</sub> ratio (ALM/(E/I<sub>c</sub>); r<sup>2</sup>?€?=?€?0.70, p?€?<?€?0.0001). ALM/(E/I<sub>c</sub>) and ICW<sub>c</sub> had the highest correlation with jump power and grip strength, specifically jump power (r?€?=?€?0.84 and r?€?=?€?0.80, respectively; p?€?<?€?0.0001). The creation of a novel variable (ALM/(E/I<sub>c</sub>)) improved the ability of DXA to predict jump power in an older population. ALM/(E/I<sub>c</sub>) substantially outperformed traditional lean mass measures of sarcopenia and could well be an improved diagnostic approach to predict functional status. DXA-measured ALM should be corrected for fluid distribution, i.e., ALM/(E/I<sub>c</sub>); this correction may be considered a surrogate of muscle quality.	Exclude in full text screen	Yes	0						Yes, this publication meets the criteria as it involves research on human subjects.	Yes, this publication meets our criteria as it focuses on sarcopenia in older adults. The study aims to determine whether bioimpedance spectroscopy (BIS)-derived estimates of body water compartments can be used along with dual-energy X-ray absorptiometry (DXA) to improve the diagnosis of sarcopenia. The participants were aged 70 years and above and had physical and muscle function tests, DXA, and BIS performed. The study also mentions age-related loss of muscle mass and function that negatively impacts functional status, quality of life, and mortality as a characteristic of sarcopenia.	Yes, the abstract mentions participants without sarcopenia (participants aged 70 years and older), but it is focusing on improving the diagnosis and prediction of sarcopenia.	Yes, this publication meets the criteria as it presents original research. The study aimed to determine if bioimpedance spectroscopy-derived estimates of body water compartments can be used in conjunction with dual-energy X-ray absorptiometry measures to aid in the prediction of functional status and improve the diagnosis of sarcopenia. The study used physical and muscle function tests, DXA, and BIS on participants????€?70 years. They found a novel variable (ALM/(E/Ic)) that outperformed traditional lean mass measures of sarcopenia could well be an improved diagnostic approach to predict functional status. DXA-measured ALM should be corrected for fluid distribution, i.e., ALM/(E/Ic), which may be considered a surrogate of muscle quality.	Not sure. Although the abstract discusses muscle function, it does not explicitly mention health-related quality of life assessment.	{ "answer of action 1": "Yes", "answer of action 2": "No", "answer of action 3": "Yes", "answer of action 4": "Yes", "answer of action 5": "No", "answer of action 6": "No" }	Yes. Reasons: 1) The study only uses human participants. 2) The study explicitly mentions sarcopenia as it aims to improve its diagnosis. 3) The study involves participants without sarcopenia as it includes individuals aged 70 years and above. 4) The study is original research as it describes the methodology and findings of a study. 5) The title and abstract mention the assessment of functional status, which is a component of health-related quality of life.	{ "answer of action 1": "Yes", "answer of action 2": "Yes", "answer of action 3": "Yes" }	Yes										Y	Y	Y	Y	NS	Yes	No	Yes	Yes	Yes	Yes
27942146	936	Effect of a simple and adherent home exercise program on the physical function of community dwelling adults sixty years of age and older with pre-sarcopenia or sarcopenia.	Title: Effect of a simple and adherent home exercise program on the physical function of community dwelling adults sixty years of age and older with pre-sarcopenia or sarcopenia.. Abstract: [Purpose] To evaluate the effect of a home exercise program on physical function in community dwelling elderly with pre-sarcopenia or sarcopenia. [Subjects and Methods] Fifty-two community-dwelling individuals, over 60?€?years and meeting the diagnostic criteria for pre-sarcopenia or sarcopenia, were randomly assigned to intervention group (n=34) and control group (n=18). The intervention group completed 6-months home exercise programs, combining walking with lower limb resistance exercises. Body mass index, skeletal mass index, body fat percentage, handgrip strength, single-leg standing, walking speed (comfortable and maximal), and knee extension strength were evaluated at baseline and post-intervention. Activity was assessed using the 25-question Geriatric Locomotive Functional Scale (GLFS-25) and quality of life using the Euro QOL questionnaire. [Results] Pre- and post-training assessments were completed by 76.5% and 77.8% of participants in the intervention and control groups, respectively. The intervention improved single-leg standing (60.5?€?s to 77.2?€?s) and knee extension strength (1.38 Nm/kg to 1.69 Nm/kg). In the control group, maximum walking speed (2.02 m/s to 1.86 m/s) and GLFS-25 score (2.9 to 5.1) worsened. Change of pre-sarcopenia/sarcopenia status was comparable for the intervention (15.4%) and control (14.3%) groups. [Conclusion] A 6-month home exercise program improved physical function in community-dwelling individuals with pre-sarcopenia or sarcopenia.	Exclude in full text screen	Yes	0						Yes, the publication meets the criteria since it only involved human subjects (community dwelling adults with pre-sarcopenia or sarcopenia who were over 60 years old).	Yes, this publication meets the criteria as it involves community dwelling individuals over the age of 60 with pre-sarcopenia or sarcopenia who were randomly assigned to an intervention and control group to evaluate the effect of a home exercise program on physical function.	No, this publication does not meet our criteria because the study involved participants with pre-sarcopenia or sarcopenia.	Yes. This publication presents original research on the effect of a home exercise program on physical function in community dwelling elderly with pre-sarcopenia or sarcopenia. It includes a study design, methods, and results of assessments conducted both before and after the intervention.	Not sure. Although the study evaluated quality of life using the Euro QOL questionnaire, it is not mentioned in the abstract if the study reported health-related quality of life assessment explicitly.	{'answer of action 1': 'Yes', 'answer of action 2': 'Yes', 'answer of action 3': 'No', 'answer of action 4': 'Yes', 'answer of action 5': 'Yes', 'answer of action 6': 'No'}	Yes, this publication meets all the criteria. (1) The study only uses human as research subject. (2) The study involves patients with sarcopenia. (3) The study involves participants without sarcopenia. (4) The study is original research. (5) The title and abstract explicitly mention that the study reported health-related quality of life assessment.	{ "answer of action 1": "Yes", "answer of action 2": "Yes", "answer of action 3": "Yes" }	Yes										Y	Y	N	Y	NS	No	No	Yes	Yes	Yes	Yes
34105256	298	Four weeks of electromyostimulation improves muscle function and strength in sarcopenic patients: a three-arm parallel randomized trial.	Title: Four weeks of electromyostimulation improves muscle function and strength in sarcopenic patients: a three-arm parallel randomized trial.. Abstract: Sarcopenia, defined as loss of muscle mass, quality, and function, is associated with reduced quality of life and adverse health outcomes including disability and mortality. Electromyostimulation (EMS) has been suggested to attenuate the loss of muscle mass and function in elderly, sedentary individuals. This study aimed to investigate the effects of EMS on muscle strength and function during 4??weeks of inpatient medical rehabilitation. Patients receiving 4??weeks of inpatient medical rehabilitation diagnosed with sarcopenia using bioimpedance analysis were eligible to participate. One hundred and thirty-four patients (55.7??????7.9??years, 25.4% female) were randomly assigned to three groups: whole-body (WB) EMS (n??=??48): stimulation of major muscle groups (pectoral muscles, latissimus, trapezius, abdominals, upper arm and leg, lower back muscles, gluteal muscles, and thighs); part-body (PB) EMS (n??=??42): stimulation of leg muscles including gluteal muscles and thighs; and control group (CG, n??=??44). All participants performed six 20??min training sessions including dynamic movements (squats, lunges, biceps curl, chest press, butterfly reverse, reverse lunges, standing diagonal crunches, etc.) with superimposed (WB-, PB-) EMS or without EMS (CG) in addition to the standard rehabilitation programme. Primary outcome variables included muscle function assessed by chair rise test and 6??min walking test as well as muscle strength (isometric grip strength, leg, arm, and back extension). Primary outcome variables chair rise test and leg extension improved significantly (P??=??0.001, ??<sup>2</sup> ??=??0.06 and P??=??0.008, ??<sup>2</sup> ??=??0.06; EMS vs. CG) in that chair rise test results increased in WB-EMS from 5 (4; 7) to 7 (5; 9), in PB-EMS from 5 (5; 7) to 7 (6; 8), and in CG from 6 (4; 7) to 7 (5; 8) repetitions. Knee extension increased in WB-EMS from 692.3??????248.6 to 831.7??????298.7??N, in PB-EMS from 682.8??????257.8 to 790.2??????270.2??N, and in CG from 638.5??????236.9 to 703.2??????218.6??N. No adverse events or side effects occurred. We conclude that EMS might be an additional training option to improve muscle function and strength in sarcopenic patients during a 4??week rehabilitation programme. EMS provides greater functional and strength improvements compared with standard treatment with additional potential health benefits for sarcopenic cardiac and orthopaedic patients.	Exclude in full text screen	Yes	0						Yes. This study only uses human research subjects.	Yes. This study involves patients with sarcopenia and investigates the effects of electromyostimulation (EMS) on muscle strength and function during 4 weeks of inpatient medical rehabilitation. The study concludes that EMS might be an additional training option to improve muscle function and strength in sarcopenic patients during a 4-week rehabilitation programme.	No. The study involves participants with sarcopenia.	Yes, this publication meets the criteria as it reports original research and a randomized controlled trial.	Not sure. Although the study focuses on the effects of a treatment on improving muscle function and strength in sarcopenic patients, it is not clear from the title and abstract whether health-related quality of life was explicitly assessed.	{ "answer of action 1": "Yes", "answer of action 2": "Yes", "answer of action 3": "No", "answer of action 4": "Yes", "answer of action 5": "Yes", "answer of action 6": "No" }	Yes, this publication meets all the criteria. Here's the breakdown: (1) Studies that only use human as research subjects: Yes, the study involves human participants. (2) Studies that involve patients with sarcopenia: Yes, the study specifically includes patients diagnosed with sarcopenia using bioimpedance analysis. (3) Studies that involve participants without sarcopenia: Not sure. The abstract does not explicitly mention if participants without sarcopenia were included or not. (4) Studies that are original research instead of reviews, protocol, or others: Yes, the study is described as a parallel randomized trial, indicating original research. (5) The title and abstract explicitly mention that the study reported health-related quality of life assessment: No. Although the abstract mentions the association of sarcopenia with reduced quality of life, it does not explicitly state that the study assessed health-related quality of life. Overall, this publication meets most of the criteria, but it is not clear if participants without sarcopenia were included, and the mention of health-related quality of life assessment is lacking.	{ "answer of action 1": "Yes", "answer of action 2": "Yes", "answer of action 3": "Yes" }	Yes										Y	Y	N	Y	NS	No	No	Yes	Yes	Yes	Yes
32306710	536	Sarcopenia is associated with severe erectile dysfunction in older adults: a population-based cohort study.	Title: Sarcopenia is associated with severe erectile dysfunction in older adults: a population-based cohort study.. Abstract: Sarcopenia and erectile dysfunction (ED) are associated with poor health and quality of life in older men. We investigate the association between sarcopenia and severe ED in community-dwelling older men. We prospectively assessed sarcopenia and ED in 519, community-dwelling, older men (mean age, 74.0) in Pyeongchang, Korea, in 2016 to 2017. Sarcopenia was based on muscle mass, grip strength, and gait speed according to the Asian Working Group consensus algorithm. Severe ED was defined as 5-item International Index of Erectile Function questionnaire score under 8. Logistic regressions were used to study associations between incident severe ED and sarcopenia, after adjusting age, cardiovascular risk factors, depression, and polypharmacy. The prevalence of severe ED was 52.4% and that of sarcopenia was 31.6%. At baseline, the prevalence of severe ED was higher in men with sarcopenia than in those without (73.2% vs. 42.8%; adjusted odds ratio [aOR], 1.89; 95% confidence interval [CI], 1.18 to 3.03; p = 0.008). Slow gait speed (aOR, 2.80; 95% CI, 1.18 to 6.62; p = 0.019) and decreased muscle mass (aOR, 2.54; 95% CI, 1.11 to 5.81; p = 0.027) were associated with the incidence of severe ED, while decreased grip strength (aOR, 0.76; 95% CI, 0.30 to 1.91; p = 0.564) was not. Sarcopenia was associated with severe ED. Slow gait speed, and decreased muscle mass was independently associated with incident severe ED at 1 year. Further research is warranted to examine whether an intervention targeting these components can prevent severe ED.	Exclude in full text screen	Yes	0						Yes. The publication uses human participants only.	Yes, the publication meets the criteria as it investigates the association between sarcopenia and severe erectile dysfunction in community-dwelling older men. The study also used the Asian Working Group consensus algorithm to identify sarcopenia based on muscle mass, grip strength, and gait speed.	No, this publication does not meet our criteria as it involves participants with sarcopenia.	Yes. This publication presents original research on the association between sarcopenia and severe erectile dysfunction in older men, with a prospective study design. The authors used regression analysis to examine the association between sarcopenia and ED after adjusting for various factors.	Not sure. Although the study investigates the association between sarcopenia and severe ED in older men, it is not explicitly mentioned if a health-related quality of life assessment was conducted.	{'answer of action 1': 'Yes', 'answer of action 2': 'Yes', 'answer of action 3': 'No', 'answer of action 4': 'Yes', 'answer of action 5': 'Yes', 'answer of action 6': 'No'}	Yes. This publication meets all the criteria. 1. The study only uses human subjects, as it involves community-dwelling older men. 2. The study specifically focuses on patients with sarcopenia, as it investigates the association between sarcopenia and severe erectile dysfunction. 3. The study also involves participants without sarcopenia, as it compares the prevalence of severe erectile dysfunction between men with and without sarcopenia. 4. The publication is original research, as it presents the findings of a population-based cohort study. 5. The title and abstract explicitly mention the health-related quality of life assessment, as it states that sarcopenia and erectile dysfunction are associated with poor health and quality of life in older men.	Answer of action 1: Yes Answer of action 2: Yes Answer of action 3: Yes	Yes										Y	Y	N	Y	NS	No	No	Yes	Yes	Yes	Yes
31267378	664	Age- and sex-related differences in muscle strength and physical performance in older Chinese.	Title: Age- and sex-related differences in muscle strength and physical performance in older Chinese.. Abstract: Little is known about muscle strength and physical performance in Chinese. This study aimed to assess the age- and sex-related differences in muscle strength and physical performance in older Chinese. Three hundred and eight healthy participants (110 males and 198 females) age 68.3?€????€?6.1 (mean?€????€?SD) years were enrolled in this cross-sectional study. The handgrip muscle strength (HGS) of the dominant hand was measured using a Jamar dynamometer. Physical performance was assessed by the Timed Up and Go test (TUG). The EuroQol five-dimension questionnaire (EQ-5D) was used to evaluate participants' health status. Men showed higher levels of HGS with a smaller percentage having low muscle strength compared with women. No differences were observed in TUG between sexes. No significant association of TUG and age was observed in males. However, older females had increased TUG and hence poorer performance. Good health status was associated with better physical performance but was not related to muscle strength in either sex. In men, there was no correlation between age and TUG, although a negative association with handgrip muscle strength was observed. For women, both muscle strength and physical performance declined with age. The sex-related differences in aging effects on physical performance in our study could partly explain why women have a higher incidence of hip fracture than men. Chinese women may be more vulnerable to severe sarcopenia in old age than men.	Exclude in full text screen	Yes	0						Yes, this publication meets the criteria as it only uses humans as research subjects.	Yes, this publication meets our criteria as it investigates muscle strength and physical performance in older Chinese people, which is relevant in studying sarcopenia.	Yes. This study involves participants without sarcopenia and assesses the age- and sex-related differences in muscle strength and physical performance in older Chinese.	Yes. This publication is original research and a cross-sectional study that investigates the age- and sex-related differences in muscle strength and physical performance in older Chinese.	Not sure. The abstract does not explicitly mention the measurement of health-related quality of life. However, it does mention the use of the EuroQol five-dimension questionnaire (EQ-5D) to evaluate participants' health status, which could potentially include some measure of health-related quality of life.	{ "answer of action 1": "Yes", "answer of action 2": "No", "answer of action 3": "Yes", "answer of action 4": "Yes", "answer of action 5": "Yes", "answer of action 6": "No" }	Yes. Reasons: 1) The study only uses human participants (older Chinese adults). 2) The study involves participants without sarcopenia (healthy participants). 3) The study does not explicitly mention if it involves patients with sarcopenia. 4) The study is a cross-sectional study, which is a type of original research. 5) The study mentions the use of the EuroQol five-dimension questionnaire (EQ-5D) to evaluate participants' health status, which is a measure of health-related quality of life assessment.	{ "answer of action 1": "Yes", "answer of action 2": "Yes", "answer of action 3": "Yes" }	Yes, this publication meets both criteria.										Y	Y	Y	Y	NS	Yes	No	Yes	Yes	Yes	Yes
24994536	1104	Predicting fat-free mass index and sarcopenia in assisted-living older adults.	Title: Predicting fat-free mass index and sarcopenia in assisted-living older adults.. Abstract: Age-related muscle loss, termed sarcopenia, has been linked to functional deficits and an increased risk of falling. Such risk is of alarming concern due to the high disability and mortality rates associated with falling in older adults. Our laboratory recently developed a prediction model for fat-free mass index (FFMI) and, subsequently, sarcopenia within a community-dwelling older adult population using functional measures that are easily accessible to clinicians. The purpose of this study was to (1) determine how our prediction model performed in an older and less mobile assisted-living population, and if performance of the model was poor; (2) to improve and modify our previous prediction model using data acquired from this unique population. Forty assisted-living older adults (10 males) aged 86.1 ?? 6.2 years participated in the study. Each completed four questionnaires to examine their mental and physical health status and anxiety levels related to falling. Anthropometric, balance, strength, and gait tests were conducted. Fat-free mass values, determined by bioelectrical impedance analysis, were normalized by height to obtain FFMI. Using an algorithm proposed by the European Working Group on Sarcopenia in Older People, FFMI along with grip strength and gait speed were used to identify sarcopenic individuals. FFMI was significantly correlated with sex, body mass index (BMI), circumference measures, handgrip strength, gait velocity, and measures of gait variability. The percentage of the variable variation explained by our previous model was reduced for a population of assisted-living older adults (R(2) of 0.6744 compared to the reported R(2) of 0.9272 for community-dwelling older adults; McIntosh et al. Age (Dordrecht, Netherlands), 2013). The prediction equation that accounted for the greatest variability of FFMI for the assisted living group included the independent variables of forearm circumference, BMI, handgrip strength, and variability of the double support time during gait (adjusted R(2) = 0.7950). This prediction model could be used by clinicians working in an assisted-living facility to identify individuals with reduced muscle mass and, once identified, aid with the planning and implementation of appropriate intervention strategies to attenuate the progression of additional muscle loss and improve quality of life.	Exclude in full text screen	Yes	0						Yes, the abstract mentions the use of assisted-living older adults as research subjects, who are human, and no animal testing is mentioned.	Yes. This publication involves patients with sarcopenia (assisted-living older adults) and develops a prediction model for fat-free mass index and sarcopenia using functional measures easily accessible to clinicians. The study identifies sarcopenic individuals and proposes intervention strategies to attenuate the progression of muscle loss and improve quality of life.	Not sure. The abstract mentions sarcopenia and the use of a prediction model to identify individuals with reduced muscle mass, but it is unclear whether the participants in the study had sarcopenia or not. Further information is needed to determine if the study meets our criteria.	Yes, this publication meets the criteria of original research as it reports a new study that aims to determine a prediction model for fat-free mass index and sarcopenia in a population of older adults living in assisted-living facilities.	Not sure. The abstract mentions prediction of sarcopenia and identification of individuals with reduced muscle mass, but there is no explicit mention of health-related quality of life assessment.	1. Yes 2. Yes 3. No 4. Yes 5. No 6. No 7. { "answer of action 1": "Yes", "answer of action 2": "Yes", "answer of action 3": "No", "answer of action 4": "Yes", "answer of action 5": "No", "answer of action 6": "No" }	Yes. This publication meets all the criteria. (1) It studies only human subjects, specifically older adults in an assisted-living facility. (2) It involves patients with sarcopenia as the main focus of the study. (3) It also involves participants without sarcopenia as it compares the prediction model performance between this population and a community-dwelling older adult population. (4) It is an original research study. (5) The title and abstract explicitly mention the study's focus on predicting sarcopenia and improving quality of life.	{ "answer of action 1": "Yes", "answer of action 2": "Yes", "answer of action 3": "Yes" }	Yes										Y	Y	NS	Y	NS	Yes	No	Yes	Yes	Yes	Yes
30486262	747	The Effects of Group and Home-Based Exercise Programs in Elderly with Sarcopenia: A Randomized Controlled Trial.	Title: The Effects of Group and Home-Based Exercise Programs in Elderly with Sarcopenia: A Randomized Controlled Trial.. Abstract: Physical exercise is effective for sarcopenic elderly but evidence for the most effective mode of exercise is conflicting. The objective of this study was to investigate the effects of a three-month group-based versus home-based exercise program on muscular, functional/physical performance and quality of life (QoL) across elderly with sarcopenia. 54 elderly (47 women, 7 men aged 72.87 ?? 7 years) were randomly assigned to one of three interventions: supervised group (<i>n</i> = 18), individualized home-based exercise (<i>n</i> = 18) and control group (<i>n</i> = 18). Body composition was determined by bioelectrical impedance analysis, calf measurement with inelastic tape and strength assessments (grip and knee muscle strength) via hand-held and isokinetic dynamometers. Functional assessments included four-meter (4 m), ??imed-Up and Go (TUG) and chair stand (CS) tests. QoL was assessed with Greek Sarcopenia Quality of Life (SarQol_GR) questionnaire. Outcomes were assessed at baseline, immediately post-intervention (week 12), and 3 months post-intervention (week 24). Significant group x time interactions (<i>p</i> < 0.001) were observed in QoL, calf circumference, TUG, CS, and 4 m tests, grip and knee muscle strength. Group-based compared to home-based exercise yielded significant improvements (<i>p</i> < 0.05) in muscle mass index, CS and 4 m tests, calf circumference, muscle strength at 12 weeks. Most improvements at 24 weeks were reported with grouped exercise. No changes were found across the control group. Results suggest group-based exercise was more effective than home-based for improving functional performance.	Exclude in full text screen	Yes	0						Yes, this publication meets the criteria as it involves only human subjects.	Yes. This publication involves patients with sarcopenia and investigates the effects of exercise programs on their muscular, functional/physical performance and quality of life. The study randomly assigned sarcopenic elderly to a supervised group, home-based exercise, or a control group, and the outcomes were assessed at baseline, immediately post-intervention, and 3 months post-intervention. The results suggest that group-based exercise was more effective than home-based for improving functional performance.	No. This publication involves participants with sarcopenia.	Yes, this publication meets the criteria as it reports on original research in a randomized controlled trial format.	Not sure. The abstract mentions quality of life (QoL) assessment, but it is not explicitly stated that a health-related QoL assessment was conducted.	{ "answer of action 1": "Yes", "answer of action 2": "Yes", "answer of action 3": "No", "answer of action 4": "Yes", "answer of action 5": "Yes", "answer of action 6": "No" }	Yes. This publication meets all the criteria. (1) It states that the study involved elderly participants, which implies that they are humans. (2) It explicitly mentions that the study involved elderly participants with sarcopenia. (3) It also mentions that the study included a control group without sarcopenia, although it does not provide details about the participants in the control group. (4) It is a randomized controlled trial, which indicates that it is original research. (5) The title and abstract explicitly mention that the study reported quality of life assessment using the Greek Sarcopenia Quality of Life (SarQol_GR) questionnaire.	{ "answer of action 1": "Yes", "answer of action 2": "Yes", "answer of action 3": "Yes" }	Yes										Y	Y	N	Y	NS	No	No	Yes	Yes	Yes	Yes
26245888	1044	Sarcopenia prevalence and factors associated with sarcopenia in older people living in a nursing home in Ankara Turkey.	Title: Sarcopenia prevalence and factors associated with sarcopenia in older people living in a nursing home in Ankara Turkey.. Abstract: Sarcopenia is prevalent in older people, and is related to survival and disability. There are no data on sarcopenia evaluated according to European Working Group on Sarcopenia in Older People criteria for nursing home residents in Turkey. We aimed to evaluate the prevalence of sarcopenia according to European Working Group on Sarcopenia in Older People criteria and associated factors with sarcopenia among nursing home residents in Turkey. The study cohort consisted of individuals aged over 65 years and living in the Seyranba??lar?? Nursing Home and Rehabilitation Center in Ankara, Turkey. Besides demographic and medical data, Mini-Mental State Examination, activities of daily living, Mini-Nutritional Assessment, body mass index, calf circumference, gait speed and handgrip strength were also investigated. Muscle mass was evaluated by bioelectrical impedance analysis. Sarcopenia was diagnosed according to European Working Group on Sarcopenia in Older People criteria. A total of 141 older individuals were evaluated. Sarcopenia was found in 29% (n?€?=?€?41) of the participants. Participants with sarcopenia were older and had low scores for activities of daily living, low body mass index, greater cognitive dysfunction, high malnutrition risk and low calf circumference. Body mass index and calf circumference were found to be associated with sarcopenia in multivariate logistic regression analysis. Almost one-third of older nursing home residents were diagnosed with sarcopenia according to European Working Group on Sarcopenia in Older People criteria in this study in Turkey. Calf circumference and body mass index were associated with increased risk of sarcopenia among nursing home residents. This is the first study evaluating sarcopenia using European Working Group on Sarcopenia in Older People criteria in Turkey. Geriatr Gerontol Int 2016; 16: 903-910.	Exclude in full text screen	Yes	0						Yes. The publication involves human subjects and meets the criteria as it only uses older people living in nursing homes in Turkey as research subjects.	Yes, this publication meets our criteria since it involves patients with sarcopenia, specifically nursing home residents in Turkey. It uses the European Working Group on Sarcopenia in Older People criteria to evaluate the prevalence of sarcopenia and associated factors among the participants.	Yes. This publication involves participants with sarcopenia.	Yes, this publication meets the criteria of original research as it involves evaluating the prevalence and factors associated with sarcopenia in older people living in a nursing home in Turkey. The study designed and done by researchers involved conducting various tests and measurements to evaluate muscle mass, Mini-Mental State Examination, activities of daily living, Mini-Nutritional Assessment, body mass index, calf circumference, gait speed, and handgrip strength. Therefore, this study is a primary research study and not a review or protocol.	Not sure. The abstract mentions the evaluation of sarcopenia and associated factors with sarcopenia among nursing home residents in Turkey, but it doesn't explicitly mention health-related quality of life assessment.	{ "answer of action 1": "Yes", "answer of action 2": "Yes", "answer of action 3": "No", "answer of action 4": "Yes", "answer of action 5": "Yes", "answer of action 6": "No" }	Yes, the publication meets all the criteria: (1) The study only uses humans as research subjects. (2) The study involves patients with sarcopenia. (3) The study involves participants without sarcopenia. (4) The study is original research. (5) The title and abstract explicitly mention health-related quality of life assessment.	{ "answer of action 1": "Yes", "answer of action 2": "Yes", "answer of action 3": "Yes" }	Yes										Y	Y	Y	Y	NS	Yes	No	Yes	Yes	Yes	Yes
30261246	765	The "Sarcopenia and Physical fRailty IN older people: multi-componenT Treatment strategies" (SPRINTT) randomized controlled trial: Case finding, screening and characteristics of eligible participants.	Title: The "Sarcopenia and Physical fRailty IN older people: multi-componenT Treatment strategies" (SPRINTT) randomized controlled trial: Case finding, screening and characteristics of eligible participants.. Abstract: The ongoing "Sarcopenia and Physical fRailty IN older people: multi-componenT Treatment strategies (SPRINTT)" randomized controlled trial (RCT) is testing the efficacy of a multicomponent intervention in the prevention of mobility disability in older adults with physical frailty & sarcopenia (PF&S). Here, we describe the procedures followed for PF&S case finding and screening of candidate participants for the SPRINTT RCT. We also illustrate the main demographic and clinical characteristics of eligible screenees. The identification of PF&S was based on the co-occurrence of three defining elements: (1) reduced physical performance (defined as a score on the Short Physical Performance Battery between 3 and 9); (2) low muscle mass according to the criteria released by the Foundation for the National Institutes of Health; and (3) absence of mobility disability (defined as ability to complete the 400-m walk test in 15?€?min). SPRINTT was advertised through a variety of means. Site-specific case finding strategies were developed to accommodate the variability across centers in catchment area characteristics and access to the target population. A quick "participant profiling" questionnaire was devised to facilitate PF&S case finding. During approximately 22?€?months, 12,358 prescreening interviews were completed in 17 SPRINTT sites resulting in 6710 clinic screening visits. Eventually, 1566 candidates were found to be eligible for participating in the SPRINTT RCT. Eligible screenees showed substantial physical function impairment and comorbidity burden. In most centers, project advertisement through mass media was the most rewarding case finding strategy. PF&S case finding in the community is a challenging, but feasible task. Although largely autonomous in daily life activities, older adults with PF&S suffer from significant functional impairment and comorbidity. This subset of the older population is therefore at high risk for disability and other negative health-related events. Key strategies to consider for successfully intercepting at-risk older adults should focus on mass communication methods.	Exclude in full text screen	Yes	0						Yes, the publication meets our criteria as it only uses human as research subjects.	Yes, this publication meets the criteria as it involves study on patients with physical frailty and sarcopenia and describes the procedures followed for case finding and screening candidate participants for a RCT on a multicomponent intervention for prevention of mobility disability in older adults with physical frailty and sarcopenia.	No. The study involves participants with physical frailty and sarcopenia, which are both components of sarcopenia. Therefore, it doesn't meet our criteria which is studies that involve participants without sarcopenia.	Yes, this publication meets the criteria as it is describing the procedures followed for case finding and screening of eligible participants for an ongoing randomized controlled trial testing the efficacy of a multicomponent intervention in the prevention of mobility disability in older adults with physical frailty and sarcopenia. It also provides demographic and clinical characteristics of eligible screenees and discusses the challenges of case finding in the community.	Not sure. While the study describes the procedures followed for case finding and screening eligible participants with physical frailty and sarcopenia, it does not explicitly mention if a health-related quality of life assessment was conducted.	{ "answer of action 1": "No", "answer of action 2": "Yes", "answer of action 3": "No", "answer of action 4": "Yes", "answer of action 5": "No", "answer of action 6": "No" }	Yes, this publication meets all the criteria: 1) It studies older adults with physical frailty and sarcopenia, which includes human research subjects. 2) It specifically mentions the inclusion of participants with physical frailty and sarcopenia. 3) It does not explicitly mention the inclusion of participants without sarcopenia, so it is not clear if they are included or not. 4) It reports on the ongoing randomized controlled trial (RCT), so it is original research. 5) The title and abstract mention the "efficacy of a multicomponent intervention in the prevention of mobility disability" in older adults with physical frailty and sarcopenia, indicating the assessment of health-related quality of life.	{ "answer of action 1": "Yes", "answer of action 2": "Yes", "answer of action 3": "Yes" }	Yes										Y	Y	N	Y	NS	No	No	Yes	Yes	Yes	Yes
19507462	1239	Role of adapted physical activity to prevent the adverse effects of the sarcopenia. A pilot study.	Title: Role of adapted physical activity to prevent the adverse effects of the sarcopenia. A pilot study.. Abstract: Sarcopenia is the physiological age related decline in muscle mass and strength. It is a main cause of muscle weakness and reduced locomotory ability and its adverse effects contributes to a reduction in physical function and performance with decreased independence and quality of life. In fact, sarcopenia has been associated with disability and morbidity in the elderly population. Therefore, prevention and treatment of sarcopenia are areas of intense interest. The studies suggest that the pathogenesis of sarcopenia is multifactorial, but the decreased physical activity with aging appears to be a key factor involved in producing this pathology. We investigated the role of adapted physical activity on the adverse effects of the sarcopenia: we examined the effect of a specific resistance training program in twenty sedentary older men, 60-80 years old, with sarcopenia. The program was performed three days a week for 18 total weeks with isotonic machines; in particular the exercises effected with leg press, chest press and vertical row were monitored using a Globus-Tesys dynamometer with Real Power. The maximum repetition test (1RM) was used to calculate the percentage of work and formulate the methodology. Our results demonstrated that the proposed training can improve the dynamic characteristics of muscle strength. In particular, we showed that a medium-low intensity training, structured in series and repetitions with gradual increased workload, produced a time-dependent improvement of strength. Our training increased the muscle strength mainly in the lower limbs reducing the risk of falls which frequently occurs in the elderly. Therefore, a planned resistance training could be an effective countermeasure to prevent or reduce the adverse effects of the sarcopenia improving the quality of life. The physical activity should be personalized and adapted to subject's age and/or disability.	Exclude in full text screen	Yes	0						Yes. The study used human participants (older men) to investigate the effects of a specific resistance training program to prevent or reduce the adverse effects of sarcopenia.	Yes, based on the abstract, this study involves patients with sarcopenia and investigates the effect of adapted physical activity on the adverse effects of sarcopenia.	No. This study involves participants with sarcopenia, which is not in line with our criteria of studies that involve participants without sarcopenia.	Yes. This publication reports a pilot study that investigates the role of adapted physical activity on preventing the adverse effects of sarcopenia. It presents original research on a specific resistance training program for sedentary older men with sarcopenia and provides details on the methodology and results of the study.	Not sure. While the study does mention that resistance training may improve quality of life with sarcopenia, it does not explicitly state that a health-related quality of life assessment was conducted.	{'answer of action 1': 'Yes', 'answer of action 2': 'Yes', 'answer of action 3': 'No', 'answer of action 4': 'Yes', 'answer of action 5': 'Yes', 'answer of action 6': 'No'}	Yes, it meets all the criteria. Reasons: (1) The study uses human subjects. (2) The study involves patients with sarcopenia. (3) The study also involves participants without sarcopenia (sedentary older men, 60-80 years old, with sarcopenia). (4) The study is an original research pilot study. (5) The title and abstract explicitly mention the study reporting health-related quality of life assessment, stating that the proposed training can improve the dynamic characteristics of muscle strength and that a planned resistance training could be an effective countermeasure to improve the quality of life.	{ "answer of action 1": "Yes", "answer of action 2": "Yes", "answer of action 3": "Yes" }	Yes										Y	Y	N	Y	NS	No	No	Yes	Yes	Yes	Yes
23838172	1144	Muscle strength and quality are associated with severity of menopausal symptoms in peri- and post-menopausal women.	Title: Muscle strength and quality are associated with severity of menopausal symptoms in peri- and post-menopausal women.. Abstract: Menopausal symptoms are common and affect the quality of life of menopausal women. Menopausal symptoms are associated with age-related conditions. Sarcopenia, loss of muscle mass and/or function, is also associated with several age-related conditions, suggesting that the severity of menopausal symptoms may be associated with sarcopenia. Therefore, we investigated the relationship between Kupperman index scores, a measure of menopausal symptom severity, and muscle strength and quality in peri- and post-menopausal women. Cross-sectional study. A total of 148 women participated. Biomarkers of metabolic risk factors were assessed along with muscle mass as measured with Dual-energy X-ray Absorptiometry. Handgrip strength was measured with isometric dynamometry. Muscle quality was calculated as the ratio of strength to muscle mass in upper extremities. Kupperman index scores correlated with the depression scale, handgrip strength, and specific force after adjusting for age and body mass index. Mean handgrip strength and specific force decreased gradually according to menopausal symptom severity. Multivariate logistic regression analysis showed that the fourth handgrip strength and specific force quartiles were associated with the prevalence of severe menopausal symptoms with adjusted odds ratios of 0.14 (95% confidence interval 0.03-0.68) and 0.09 (95% confidence interval 0.03-0.47), respectively. Lower handgrip strength was associated with severe menopausal symptoms. Although we could not determine causality, muscle strength and quality during menopause may be related to the severity of menopausal symptoms. Further interventional and experimental studies are required to understand the clinical and pathophysiological significance of our findings.	Exclude in full text screen	Yes	0						Yes, the study meets the criteria as it only uses human subjects (peri- and post-menopausal women) for research purposes.	Not sure. While the study investigates the relationship between menopausal symptom severity and muscle strength/quality, it doesn't specifically mention sarcopenia or include sarcopenia as a criterion for participant selection. It may be possible that sarcopenia was present in some of the participants, but this is not stated in the abstract.	Not sure. The abstract does not explicitly mention whether the participants have sarcopenia or not. However, the study does investigate the relationship between muscle strength and menopausal symptoms, which could potentially include participants with sarcopenia.	Yes, this publication meets the criteria of original research as it reports the findings of a cross-sectional study.	Not sure. While the study explores the relationship between muscle strength and quality in menopausal women with menopausal symptoms, it does not explicitly mention health-related quality of life assessment.	{ "answer of action 1": "Yes", "answer of action 2": "No", "answer of action 3": "No", "answer of action 4": "Yes", "answer of action 5": "Yes", "answer of action 6": "No" }	Yes, this publication meets all the criteria. 1) It studies only human subjects - Yes, the study involves peri- and post-menopausal women. 2) It involves patients with sarcopenia - Not mentioned. 3) It involves participants without sarcopenia - Yes, the study includes peri- and post-menopausal women without specifically mentioning sarcopenia. 4) It is original research - Yes, it is a cross-sectional study. 5) The title and abstract explicitly mention the assessment of health-related quality of life - Yes, the abstract mentions that menopausal symptoms affect the quality of life of the women involved in the study.	{ "answer of action 1": "Yes", "answer of action 2": "Yes", "answer of action 3": "Yes" }	Yes										Y	NS	NS	Y	NS	Yes	No	Yes	Yes	Yes	Yes
24143082	1130	Effectiveness of exercise and protein supplementation intervention on body composition, functional fitness, and oxidative stress among elderly Malays with sarcopenia.	Title: Effectiveness of exercise and protein supplementation intervention on body composition, functional fitness, and oxidative stress among elderly Malays with sarcopenia.. Abstract: Sarcopenia, characterized as muscle loss that occurs with aging, is a major health problem in an aging population, due to its implications on mobility, quality of life, and fall risk. Protein supplementation could improve the physical fitness by increasing protein anabolism, and exercise has a documented evidence of positive effect on functional status among the elderly. However, the combined effect of both protein supplementation and exercise has not been investigated among sarcopenic elderly in the Asian population. Thus, this study aimed to determine the effectiveness of exercise intervention and protein supplementation either alone or in combination for 12 weeks, on body composition, functional fitness, and oxidative stress among elderly Malays with sarcopenia. Sixty five sarcopenic elderly Malays aged 60-74 years were assigned to the control group, exercise group (ExG), protein supplementation group (PrG), or the combination of exercise and protein supplementation group. A significant interaction effect between body weight and body mass index (BMI) was observed, with the PrG (-2.1% body weight, -1.8% BMI) showing the highest reductions. Further, there was a decrease in % body fat (-4.5%) and an increase in fat-free mass (kg) (+5.7%) in the ExG after 12 weeks (P < 0.05). The highest increments in lower and upper body strength were observed in the PrG (73.2%) and ExG (47.6%), respectively. In addition, the ExG showed a reduction in superoxide dismutase (SOD) levels, and both interventions did not alter either lipid or protein oxidation. In conclusion, the exercise program was found to improve muscle strength and body composition, while protein supplementation reduced body weight and increased upper body strength, among sarcopenic elderly in Malaysia.	Exclude in full text screen	Yes	0						Yes. The study only used elderly Malays as research subjects.	Yes, this publication meets our criteria as it involves patients with sarcopenia.	No. The study involves participants with sarcopenia.	Yes. This publication meets the criteria for original research as it presents a study that investigates the effectiveness of an exercise and protein supplementation intervention on body composition, functional fitness, and oxidative stress among elderly Malays with sarcopenia. The study included a control group and intervention groups, and measured various outcome variables before and after the intervention period. The study aimed to determine the effectiveness of the intervention and the results were statistically analyzed.	Not sure. While the study investigates the effectiveness of exercise and protein supplementation on body composition, functional fitness, and oxidative stress among elderly Malays with sarcopenia, it is unclear from the title and abstract whether the study explicitly includes a health-related quality of life assessment.	{ "answer of action 1": "Yes", "answer of action 2": "Yes", "answer of action 3": "No", "answer of action 4": "Yes", "answer of action 5": "Yes", "answer of action 6": "No" }	Yes, the publication meets all the criteria. 1) The study only uses humans as research subjects. 2) The study involves patients with sarcopenia. 3) The study involves participants without sarcopenia. 4) The study is original research. 5) The title and abstract explicitly mention that the study reported health-related quality of life assessment.	{"answer of action 1": "Yes", "answer of action 2": "Yes", "answer of action 3": "Yes"}	Yes										Y	Y	N	Y	NS	No	No	Yes	Yes	Yes	Yes
26170041	1052	Effects of a vitamin D and leucine-enriched whey protein nutritional supplement on measures of sarcopenia in older adults, the PROVIDE study: a randomized, double-blind, placebo-controlled trial.	Title: Effects of a vitamin D and leucine-enriched whey protein nutritional supplement on measures of sarcopenia in older adults, the PROVIDE study: a randomized, double-blind, placebo-controlled trial.. Abstract: Age-related losses of muscle mass, strength, and function (sarcopenia) pose significant threats to physical performance, independence, and quality of life. Nutritional supplementation could positively influence aspects of sarcopenia and thereby prevent mobility disability. To test the hypothesis that a specific oral nutritional supplement can result in improvements in measures of sarcopenia. A multicenter, randomized, controlled, double-blind, 2 parallel-group trial among 380 sarcopenic primarily independent-living older adults with Short Physical Performance Battery (SPPB; 0-12) scores between 4 and 9, and a low skeletal muscle mass index. The active group (n??=??184) received a vitamin D and leucine-enriched whey protein nutritional supplement to consume twice daily for 13??weeks. The control group (n??=??196) received an iso-caloric control product to consume twice daily for 13??weeks. Primary outcomes of handgrip strength and SPPB score, and secondary outcomes of chair-stand test, gait speed, balance score, and appendicular muscle mass (by DXA) were measured at baseline, week 7, and week 13 of the intervention. Handgrip strength and SPPB improved in both groups without significant between-group differences. The active group improved more in the chair-stand test compared with the control group, between-group effect (95% confidence interval):??-1.01??seconds (-1.77 to??-0.19), P??=??.018. The active group gained more appendicular muscle mass than the control group, between-group effect: 0.17??kg (0.004-0.338), P??=??.045. This 13-week intervention of a vitamin D and leucine-enriched whey protein oral nutritional supplement resulted in improvements in muscle mass and lower-extremity function among sarcopenic older adults. This study shows proof-of-principle that specific nutritional supplementation alone might benefit geriatric patients, especially relevant for those who are unable to exercise. These results warrant further investigations into the role of a specific nutritional supplement as part of a multimodal approach to prevent adverse outcomes among older adults at risk for disability.	Exclude in full text screen	Yes	0						Yes, the study meets the criteria as it only uses human as research subjects.	Yes. This study meets our criteria as it involves patients with sarcopenia, as well as targeted use of vitamin D and leucine-enriched whey protein oral nutritional supplement with the purpose of improving measures of sarcopenia.	No. This study involves participants with sarcopenia.	Yes. This publication is original research and not a review, protocol, or other type of publication.	Not sure. While the study mentions improvements in physical performance and muscle mass, it does not explicitly mention that it reported health-related quality of life assessment.	{"answer of action 1": "Yes", "answer of action 2": "Yes", "answer of action 3": "No", "answer of action 4": "Yes", "answer of action 5": "Yes", "answer of action 6": "No"}	Yes, this publication meets all the criteria: (1) It studies only human participants. (2) It involves patients with sarcopenia. (3) It involves participants without sarcopenia (primarily independent-living older adults). (4) It is an original research study. (5) The title and abstract explicitly mention that the study reported health-related quality of life assessment.	{ "answer of action 1": "Yes", "answer of action 2": "Yes", "answer of action 3": "Yes" }	Yes										Y	Y	N	Y	NS	No	No	Yes	Yes	Yes	Yes
33381698	402	Impacts of combined osteopenia/osteoporosis and sarcopenia on balance and quality of life in older adults.	Title: Impacts of combined osteopenia/osteoporosis and sarcopenia on balance and quality of life in older adults.. Abstract: Combined osteopenia/osteoporosis and sarcopenia is a major public health problem for old adults. In this study, we aimed to evaluate the impacts of combined osteopenia/osteoporosis with sarcopenia on balance and quality of life in patients older than 65 years. In this sudy, 77 patients with sarcopenia, who were older than 65 years, were included. The diagnosis of sarcopenia was made according to the diagnostic criteria developed by The European Working Group on Sarcopenia in Older People (EWGSOP). Bone densitometry was performed to screen for osteoporosis or osteopenia. The balance was assessed with the anterior-posterior stability index (APSI), medial-lateral stability index (MLSI), and the general stability index (OSI), which were calculated using a Biodex Stability System device (BSS). The quality of life was assessed using SF-36. Patients with sarcopenia were included in this study. Of them, 40 had osteoporosis and 37 had osteopenia. The measures of balance and the OSI, APSI, and MLSI values were low in both groups of patients, but they were statistically significantly lower in the sarcopenia with osteoporosis group compared to the sarcopenia with osteopenia group (p=0.01; p=0.002; p=0.04, respectively). The quality of life was lower in all sub-categories of SF-36, excluding the mental health when sarcopenia was accompanied by osteoporosis compared to the joint occurrence of sarcopenia with osteopenia (p<0.05). Our study suggests that the joint occurrence of osteoporosis with sarcopenia is associated with a risk of balance loss, a decrease in quality of life, and a potentially increased fracture risk in older adults.	Exclude in full text screen	Yes	0						Yes. This study meets the criteria because it uses only human subjects.	Yes, this publication meets our criteria as it involves patients with sarcopenia who were diagnosed according to the diagnostic criteria developed by The European Working Group on Sarcopenia in Older People (EWGSOP). The study aimed to evaluate the impacts of combined osteopenia/osteoporosis with sarcopenia on balance and quality of life in patients older than 65 years. The study included 77 patients with sarcopenia, who were older than 65 years, of which 40 had osteoporosis and 37 had osteopenia. The measures of balance and quality of life were assessed in this group of patients.	No. The study includes participants with sarcopenia.	Yes, this publication meets the criteria as it presents original research on the impacts of combined osteopenia/osteoporosis with sarcopenia on balance and quality of life in older adults.	Yes, it meets the criteria as the abstract specifies that they assessed the quality of life using SF-36.	{ "answer of action 1": "Yes", "answer of action 2": "Yes", "answer of action 3": "No", "answer of action 4": "Yes", "answer of action 5": "Yes", "answer of action 6": "No" }	Yes, this publication meets all the criteria. 1) The study only uses human subjects: The study involves patients who are older than 65 years. 2) The study involves patients with sarcopenia: The study includes 77 patients with sarcopenia. 3) The study involves participants without sarcopenia: The study includes participants with both sarcopenia and either osteoporosis or osteopenia. 4) The study is original research: The study presents original research findings. 5) The title and abstract explicitly mention that the study reported health-related quality of life assessment: The abstract specifically states that the study evaluated the impacts of combined osteopenia/osteoporosis and sarcopenia on balance and quality of life in older adults. The quality of life was assessed using SF-36. Therefore, all the criteria are met.	{ "answer of action 1": "Yes", "answer of action 2": "Yes", "answer of action 3": "Yes" }	Yes										Y	Y	N	Y	Y	No	No	Yes	Yes	Yes	Yes
26952571	1005	Prevalence of Frailty and Aging-Related Health Conditions in Older Koreans in Rural Communities: a Cross-Sectional Analysis of the Aging Study of Pyeongchang Rural Area.	Title: Prevalence of Frailty and Aging-Related Health Conditions in Older Koreans in Rural Communities: a Cross-Sectional Analysis of the Aging Study of Pyeongchang Rural Area.. Abstract: Frailty has been previously studied in Western countries and the urban Korean population; however, the burden of frailty and geriatric conditions in the aging populations of rural Korean communities had not yet been determined. Thus, we established a population-based prospective study of adults aged ??? 65 years residing in rural communities of Korea between October 2014 and December 2014. All participants underwent comprehensive geriatric assessment that encompassed the assessment of cognitive and physical function, depression, nutrition, and body composition using bioimpedance analysis. We determined the prevalence of frailty based on the Cardiovascular Health Study (CHS) and Korean version of FRAIL (K-FRAIL) criteria, as well as geriatric conditions. We recruited 382 adults (98% of eligible adults; mean age: 74 years; 56% women). Generally, sociodemographic characteristics were similar to those of the general rural Korean population. Common geriatric conditions included instrumental activity of daily living disability (39%), malnutrition risk (38%), cognitive dysfunction (33%), multimorbidity (32%), and sarcopenia (28%), while dismobility (8%), incontinence (8%), and polypharmacy (3%) were less common conditions. While more individuals were classified as frail according to the K-FRAIL criteria (27%) than the CHS criteria (17%), the CHS criteria were more strongly associated with prevalent geriatric conditions. Older Koreans living in rural communities have a significant burden of frailty and geriatric conditions that increase the risk of functional decline, poor quality of life, and mortality. The current study provides a basis to guide public health professionals and policy-makers in prioritizing certain areas of care and designing effective public health interventions to promote healthy aging of this vulnerable population.	Exclude in full text screen	Yes	0						Yes, the publication meets the criteria as it only studies human subjects.	Yes. This publication involves patients with sarcopenia along with other geriatric conditions. The prevalence of sarcopenia in older Koreans living in rural communities was found to be 28%.	Not sure. While the abstract states that sarcopenia is a common geriatric condition, it does not explicitly state whether or not participants without sarcopenia were involved in the study.	Yes. The publication is a cross-sectional analysis of a population-based prospective study aimed at determining the prevalence of frailty and geriatric conditions among older Koreans living in rural communities. The study involved comprehensive geriatric assessment, which is indicative of original research.	Yes, the publication explicitly mentions health-related quality of life assessment.	1. Yes 2. No 3. Yes 4. Yes 5. No 6. No 7. {"answer of action 1": "Yes", "answer of action 2": "No", "answer of action 3": "Yes", "answer of action 4": "Yes", "answer of action 5": "No", "answer of action 6": "No"}	Yes, this publication meets all the criteria. (1) It uses only human as research subject. (2) It involves patients with sarcopenia (sarcopenia is mentioned in the abstract). (3) It involves participants without sarcopenia (non-sarcopenic individuals are not explicitly mentioned in the abstract, but they would likely be included in the study since the study aims to determine the prevalence of frailty and geriatric conditions in the aging populations of rural Korean communities). (4) It is original research, as it is a cross-sectional analysis of a population-based prospective study. (5) The title and abstract explicitly mention the study's focus on the "burden of frailty and geriatric conditions in the aging populations of rural Korean communities," which suggests that health-related quality of life assessment is included in the comprehensive geriatric assessment mentioned in the abstract.	{ "answer of action 1": "Yes", "answer of action 2": "Yes", "answer of action 3": "Yes" }	Yes										Y	Y	NS	Y	Y	Yes	No	Yes	Yes	Yes	Yes
27034288	1000	Frailty and sarcopenia in Bogota: results from the SABE Bogota Study.	Title: Frailty and sarcopenia in Bogota: results from the SABE Bogota Study.. Abstract: Latin American countries like Colombia are experiencing a unique aging process due to a mixed epidemiological regime of communicable and non-communicable diseases. To estimate the prevalence of frailty and sarcopenia among older adults in Colombia and identify variables associated with these conditions. Data come from the "Salud Bienestar y Envejecimiento" (SABE) Bogot?? Study, a cross-sectional study conducted in 2012 in Bogot??, Colombia. Sociodemographic, health, cognitive and anthropometric measures were collected from 2000 community-dwelling adults aged 60??years and older. Frailty variable was created using the Fried phenotype and sarcopenia following the European Working Group on Sarcopenia in Older People algorithm. Logistic regression analyses were used to identify factors associated with frailty and sarcopenia. A total of 135 older adults are frail (9.4??%), while 166 have sarcopenia (11.5??%). Older age and female gender have a significant association with both conditions (Frailty: Age OR 1.05, 95??% CI 1.03-1.06, Gender OR 1.44, 95??% CI 1.12-1.84; Sarcopenia: Age 1.04, 95??% CI 1.02-1.07, Gender OR 1.51, 95??% CI 1.05-2.17). Depression was also significantly associated with frailty (OR 1.17, 95??% CI 1.12-1.22), while smoking was significantly associated with sarcopenia (OR 2.38, 95??% CI 1.29-4.37). Finally, higher function, measured by independence in IADL (Instrumental Activities of Daily Living) was significantly associated with less frailty (OR 0.74, 95??% CI 0.64-0.86). Education, higher number of comorbidities, better MMSE score, activities of daily living disability and alcohol consumption were not significantly associated with frailty or sarcopenia. Frailty, sarcopenia and multimorbidity are overlapping, yet distinct conditions in this sample. There are potentially reversible factors that are associated with frailty and sarcopenia in this sample. Future studies need to analyze the best way to prevent these conditions, and examine individuals that have frailty, sarcopenia and comorbidities to design interventions to improve their quality of life.	Exclude in full text screen	Yes	0						Yes, it meets the criteria as it only uses human research subjects.	Yes. This publication meets the criteria as it involves patients with sarcopenia. The study estimated the prevalence of sarcopenia among older adults in Colombia and identified factors associated with this condition using the European Working Group on Sarcopenia in Older People algorithm.	Not sure. The abstract mentions that sarcopenia following the European Working Group on Sarcopenia in Older People algorithm was used to create a variable, but it doesn't specify if participants with sarcopenia were excluded from the study.	Yes. This publication contains original research on the prevalence of frailty and sarcopenia among older adults in Colombia and the identification of variables associated with these conditions. It also includes the methodology and results of logistic regression analyses.	Yes, the publication explicitly mentions health-related quality of life assessment.	1. Yes 2. Yes 3. No 4. Yes 5. No 6. No 7. { "answer of action 1": "Yes", "answer of action 2": "Yes", "answer of action 3": "No", "answer of action 4": "Yes", "answer of action 5": "No", "answer of action 6": "No" }	Yes, it meets all the criteria. (1) It studies only humans as research subjects. (2) It involves patients with sarcopenia (mentioned in the abstract). (3) It involves participants without sarcopenia (mentioned in the abstract). (4) It is original research as it describes a cross-sectional study conducted in Colombia. (5) The title and abstract explicitly mention health-related quality of life assessment as the study aims to design interventions to improve the quality of life of individuals with frailty, sarcopenia, and comorbidities.	{ "answer of action 1": "Yes", "answer of action 2": "Yes", "answer of action 3": "Yes" }	Yes										Y	Y	NS	Y	Y	Yes	No	Yes	Yes	Yes	Yes
28843526	882	Validation of the Korean Version of the SARC-F Questionnaire to Assess Sarcopenia: Korean Frailty and Aging Cohort Study.	Title: Validation of the Korean Version of the SARC-F Questionnaire to Assess Sarcopenia: Korean Frailty and Aging Cohort Study.. Abstract: The SARC-F is a simple sarcopenia screening tool comprising 5 assessment items: strength, assistance walking, rising from a chair, climbing stairs, and falls. The present study aimed to examine the validation of the Korean version of SARC-F for elderly individuals residing in communities. From the first year baseline data of Korean Frailty and Aging Cohort Study, a total of 1222 elderly individuals (70??years and older) who met the study's selection criteria were included in the analysis. The SARC-F was translated into the Korean language in a culturally responsive way. The total score was calculated by adding the scores on the 5 items. The participants were divided into 2 groups according to the total score (SARC-F <4 vs SARC-F ???4), and its correlations with various factors including walking speed, hand grip, ability to perform everyday activities, and health-related quality of life, were examined by sex. In addition, the tool's validity was analyzed by comparing it with the European, international, and Asian sarcopenia working group diagnostic criteria for sarcopenia. The prevalence of sarcopenia according to the SARC-F was 4.2% in among men and 15.3% in women. The sensitivity of the SARC-F was low compared with the European, international, and Asian criteria of sarcopenia [male (M): 11%-60%, female (F): 28%-34%]. However, SARC-F showed a high specificity (M: 96.6%-98%, F: 85%-87.7%) and a high negative predictive value (M: 89.2%-99.3%, F: 88.5%-98.4%). The participants in the SARC-F ???4 group had poorer grip strength, slower walking speed, poorer physical performance, poorer cognitive function, and a lower quality of life (a high EuroQol-5 dimension score) than the participants in the SARC-F <4 group. The Korean language version of SARC-F showed a high specificity and high negative predictive value. As such, the tool is useful for briefly ruling out sarcopenia in a clinical setting. In addition, diagnosis of sarcopenia using the SARC-F was found to be associated with physical performance, cognitive function, and the quality of life.	Exclude in full text screen	Yes	0						Yes, the publication meets the criteria as it only uses elderly individuals as research subjects.	Yes, this publication meets the criteria as it validates the Korean version of the SARC-F questionnaire in elderly Korean individuals to assess sarcopenia. The study involves patients with sarcopenia, as it examines the prevalence of sarcopenia and its correlations with various factors including physical performance, cognitive function, and quality of life.	No, this publication does not meet our criteria. The study involves participants who were being screened for sarcopenia using the SARC-F questionnaire, and it is unclear whether they had sarcopenia or not.	Yes, this publication meets the criteria as it reports on original research conducted to examine the validation of the Korean version of SARC-F for elderly individuals residing in communities. It reports on the methodology, results, and conclusions of a study conducted to validate a screening tool.	Yes, the publication explicitly mentions health-related quality of life assessment. The abstract states that the study examined the correlations between SARC-F score and health-related quality of life, as well as the prevalence of sarcopenia in relation to health-related quality of life.	{'answer of action 1': 'Yes', 'answer of action 2': 'Yes', 'answer of action 3': 'No', 'answer of action 4': 'Yes', 'answer of action 5': 'Yes', 'answer of action 6': 'No'}	Yes, this publication meets all the criteria. Criteria: 1) The study only uses humans as research subjects. - Yes, the study involves elderly individuals residing in communities. 2) The study involves patients with sarcopenia. - Yes, the study validates the Korean version of the SARC-F questionnaire to assess sarcopenia. 3) The study involves participants without sarcopenia. - Yes, the study includes participants who are divided into two groups based on their SARC-F scores, indicating both individuals with and without sarcopenia. 4) The study is original research instead of reviews, protocol, or others. - Yes, the study aims to examine the validation of the Korean version of SARC-F and analyzes its correlations with various factors. 5) The title and abstract explicitly mention that the study reported health-related quality of life assessment. - Yes, the abstract states that the study examines the correlations between SARC-F scores and health-related quality of life, among other factors.	{ "answer of action 1": "Yes", "answer of action 2": "Yes", "answer of action 3": "Yes" }	Yes										Y	Y	N	Y	Y	No	No	Yes	Yes	Yes	Yes
27897430	939	Validation of the SarQoL R, a specific health-related quality of life questionnaire for Sarcopenia.	Title: Validation of the SarQoL R, a specific health-related quality of life questionnaire for Sarcopenia.. Abstract: A specific self-administrated health-related quality of life questionnaire for sarcopenia, the Sarcopenia and Quality Of Life (SarQoL??), has been recently developed. This questionnaire is composed of 55 items translated into 22 questions and organized into seven domains of quality of life. The objective of the present work is to evaluate the psychometric properties (discriminative power, validity, reliability, floor and ceiling effects) of the SarQoL?? questionnaire. Sarcopenic subjects were recruited in an outpatient clinic in Li??ge, Belgium and were diagnosed according to the algorithm developed by the European Working Group on Sarcopenia in Older People. We compared the score of the SarQoL?? between sarcopenic and non-sarcopenic subjects using a logistic regression after adjustment for potential confounding variables. Internal consistency reliability was determined using Cronbach's alpha coefficient; construct validity was assessed using convergent and divergent validities. Test-retest reliability was verified after a two-week interval using the intra-class correlation coefficient (ICC). At last, floor and ceiling effects were also tested. A total of 296 subjects with a median age of 73.3 (68.9-78.6) years were recruited for this study. Among them, 43 were diagnosed sarcopenic. After adjustment for potential confounding factors, the total score and the scores of the different dimensions of the SarQoL?? questionnaire were significantly lower for sarcopenic than for non-sarcopenic subjects (54.7 (45.9-66.3) for sarcopenic vs. 67.8 (57.3 - 79.0) for non sarcopenic, OR 0.93 (95%CI 0.90-0.96)). Regarding internal consistency, the Cronbach's alpha coefficient was 0.87. The SarQoL?? questionnaire data showed good correlation with some domains of the Short-Form 36 (SF-36) and the EuroQoL 5-dimension (EQ-5D) questionnaires and with the mobility test. An excellent agreement between the test and the retest was found with an ICC of 0.91 (95% CI 0.82-0.95). At last, neither floor nor ceiling effects were detected. The SarQoL?? questionnaire is valid, consistent, and reliable and can therefore be recommended for clinical and research purposes. However, its sensitivity to change needs to be assessed in future longitudinal studies.	Exclude in full text screen	Yes	0						Yes. The study only used human subjects, specifically sarcopenic and non-sarcopenic subjects, in order to evaluate a specific health-related quality of life questionnaire for sarcopenia called SarQoL??.	Yes, this publication meets our criteria as it involves patients with sarcopenia and the study is focused on validating a specific health-related quality of life questionnaire for sarcopenia.	Not sure. The publication is focused on evaluating the psychometric properties of a health-related quality of life questionnaire for sarcopenia in a sample that includes sarcopenic subjects. It is unclear whether the study also included participants without sarcopenia.	Yes, this publication meets the criteria as it reports the results of original research that evaluates the psychometric properties of a newly developed health-related quality of life questionnaire for sarcopenia.	Yes, the publication explicitly mentions health-related quality of life questionnaire for sarcopenia, the Sarcopenia and Quality Of Life (SarQoL??), and evaluates its psychometric properties.	{ "answer of action 1": "No", "answer of action 2": "Yes", "answer of action 3": "Yes", "answer of action 4": "Yes", "answer of action 5": "Yes", "answer of action 6": "No" }	Yes, it meets all the criteria. 1) The study only uses humans as research subjects. 2) The study involves patients with sarcopenia. 3) The study involves participants without sarcopenia. 4) The study is original research and not a review or protocol. 5) The title and abstract explicitly mention the assessment of health-related quality of life.	{ "answer of action 1": "Yes", "answer of action 2": "Yes", "answer of action 3": "Yes" }	Yes										Y	Y	NS	Y	Y	Yes	No	Yes	Yes	Yes	Yes
35477354	78	Performance of the SarQoL quality of life tool in a UK population of older people with probable sarcopenia and implications for use in clinical trials: findings from the SarcNet registry.	Title: Performance of the SarQoL quality of life tool in a UK population of older people with probable sarcopenia and implications for use in clinical trials: findings from the SarcNet registry.. Abstract: The Sarcopenia Quality of Life (SarQoL) questionnaire is a disease-specific sarcopenia quality of life tool. We aimed to independently assess SarQoL with a particular focus on its suitability as a clinical trial outcome measure. We analysed data from the UK Sarcopenia Network and Registry. Measures of physical performance and lean mass were collected at baseline. SarQoL and the Strength, Assistance, Rise, Climb - Falls (SARC-F) questionnaire (to assess functional ability) were collected at both baseline and six-month follow-up. Global changes in fitness and quality of life at 6 months were elicited on seven-point Likert scales. Internal consistency was assessed using Cronbach's alpha. Responsiveness (Cohen's d and Guyatt coefficients) and minimum clinically important differences were calculated for participants reporting slight improvement or worsening in their global scores. Concurrent validity was assessed by correlating baseline SarQoL scores with measures of physical performance and functional ability. We analysed data from 147 participants, 125 of whom underwent follow up assessment; mean age 78?€?years; 72 (49%) were women. Internal consistency was good; Cronbach's alpha was 0.944 at baseline and 0.732 at telephone follow-up. Correlation between baseline and follow-up SarQoL was weak (r??=?€?0.27; p??=?€?0.03). The minimum clinically important improvement ranged from 5 to 21 points giving trial sample size estimates of 25-100 participants. SarQoL scores were moderately correlated with handgrip (r??=?€?0.37; p??<?€?0.001), SARC-F (r??=?€?-?€?0.45; p??<?€?0.001), short physical performance battery (r??=?€?0.48; p??<?€?0.001) and 4-m walk speed (r??=?€?0.48; p??<?€?0.001). SarQoL has acceptable performance in older UK participants with probable sarcopenia and is sufficiently responsive for use in clinical trials for sarcopenia.	Exclude in full text screen	Yes	0						Yes, the publication meets our criteria as it involves human participants.	Yes. This publication involves patients with probable sarcopenia and evaluates the use of a sarcopenia quality of life tool as a clinical trial outcome measure. The study collected physical performance and lean mass data at baseline and used the Strength, Assistance, Rise, Climb - Falls questionnaire to assess functional ability. The article presents correlation analysis of baseline SarQoL scores with measures of physical performance and functional ability and calculates the minimum clinically important improvement. This publication meets the criteria.	No, this publication involves participants with "probable sarcopenia" and therefore does not meet our criteria of studies involving participants without sarcopenia.	Yes, it meets the criteria because it is original research on the assessment of the SarQoL tool for use in clinical trials for sarcopenia.	Yes, the publication meets our criteria because the title and abstract mention the use of the SarQoL quality of life tool to assess quality of life in older people with probable sarcopenia and its suitability as a clinical trial outcome measure.	{'answer of action 1': 'Yes', 'answer of action 2': 'Yes', 'answer of action 3': 'No', 'answer of action 4': 'Yes', 'answer of action 5': 'Yes', 'answer of action 6': 'No'}	Yes, it meets all the criteria. 1) The study uses only humans as research subjects. 2) The study involves patients with sarcopenia. 3) The study also involves participants without sarcopenia. 4) The study is original research. 5) The title and abstract explicitly mention the health-related quality of life assessment (SarQoL questionnaire).	{ "answer of action 1": "Yes", "answer of action 2": "Yes", "answer of action 3": "Yes" }	Yes										Y	Y	N	Y	Y	No	No	Yes	Yes	Yes	Yes
30462162	749	Effects of exercise and nutrition supplementation in community-dwelling older Chinese people with sarcopenia: a randomized controlled trial.	Title: Effects of exercise and nutrition supplementation in community-dwelling older Chinese people with sarcopenia: a randomized controlled trial.. Abstract: Limited trials examining the effect of exercise and nutrition supplementation in older people with sarcopenia are available. to assess the impact of resistance exercise program targeting muscle strength and power with and without nutrition supplementation on gait speed, body composition, physical function and quality of life. this trial randomized 113 community-dwelling older Chinese adults aged ???65 and with sarcopenia defined using the Asian Criteria into one of the three groups: exercise program alone, combined-exercise program and nutrition supplement or waitlist control. The exercise program consisted of 90-min group training twice weekly and one-home session weekly for 12 weeks. Participants in the combined group were additionally asked to consume nutrition supplement twice daily for 12 weeks. Both groups were encouraged to keep home exercise after intervention period for another 12 weeks to detect sustained effect. The primary outcome was gait speed. at 12 and 24 weeks, gait speed did not differ significantly between groups. Significant improvement in leg extension, and five-chair stand test occurred in both intervention groups that persisted to 24 weeks. Physical Activity Scale for the Elderly improved in both intervention groups that persisted until 24 weeks only in the combined group. Lower limb muscle and appendicular skeletal muscle mass increased significantly in the combined group but the increase was not sustained to 24 weeks. the exercise program with and without nutrition supplementation had no significant effect on the primary outcome of gait speed but improved the secondary outcomes of strength and the five-chair stand test in community-dwelling Chinese sarcopenic older adults. NCT02374268.	Exclude in full text screen	Yes	0						Yes. The study only used human participants (older Chinese adults aged ???65) as research subjects.	Yes, the publication meets our criteria as it involves a randomized controlled trial that examines the effect of exercise and nutrition supplementation in community-dwelling older Chinese people with sarcopenia. The study enrolled participants who were aged ???65 and with sarcopenia defined using the Asian Criteria, and the primary outcome assessed was gait speed. The study reported significant improvement in leg extension, and five-chair stand test in both intervention groups that persisted to 24 weeks. Physical Activity Scale for the Elderly improved in both intervention groups that persisted until 24 weeks only in the combined group.	No. This study involves participants with sarcopenia.	Yes, this publication meets the criteria as it is an original randomized controlled trial that investigates the effects of exercise and nutrition supplementation in community-dwelling older Chinese people with sarcopenia.	Yes, the publication meets our criteria. The title and abstract explicitly mention the assessment of quality of life in community-dwelling older Chinese people with sarcopenia, as a secondary outcome of the study.	{ "answer of action 1": "Yes", "answer of action 2": "Yes", "answer of action 3": "No", "answer of action 4": "Yes", "answer of action 5": "Yes", "answer of action 6": "No" }	Yes. Reasons: (1) The publication does not mention any subjects other than human participants. (2) The study specifically targets community-dwelling older Chinese people with sarcopenia. (3) The study includes participants without sarcopenia in the waitlist control group. (4) The publication describes a randomized controlled trial, which is a type of original research. (5) The abstract explicitly mentions that the study assessed the impact on quality of life.	{'answer of action 1': 'Yes', 'answer of action 2': 'Yes', 'answer of action 3': 'Yes'}	Yes										Y	Y	N	Y	Y	No	No	Yes	Yes	Yes	Yes
32471657	515	Effect of Sit-to-Stand Exercises Combined With Protein-Rich Oral Supplementation in Older Persons: The Older Person's Exercise and Nutrition Study.	Title: Effect of Sit-to-Stand Exercises Combined With Protein-Rich Oral Supplementation in Older Persons: The Older Person's Exercise and Nutrition Study.. Abstract: Nursing home (NH) residents are often undernourished and physically inactive, which contributes to sarcopenia and frailty. The Older Person's Exercise and Nutrition Study aimed to investigate the effects of sit-to-stand exercises (STS) integrated into daily care, combined with a protein-rich oral nutritional supplement (ONS), on physical function, nutritional status, body composition, health-related quality of life, and resource use. Residents in 8 NHs were randomized by NH units into an intervention group (IG) or a control group (CG) (n??=??60/group). The IG was a combination of STS (4 times/day) and ONS (2 bottles/day providing 600??kcal and 36??g protein) for 12??weeks. The participants resided in NH units (dementia and somatic care), were ???75??years of age, and able to rise from a seated position. The 30-second Chair Stand Test was the primary outcome. Secondary outcomes were balance, walking speed, dependence in activities of daily living, nutritional status and body composition, health-related quality of life, and resource use. Altogether, 102 residents (age 86??????5??years, 62% female) completed the study. No improvement in the physical function assessments was observed in the IG, whereas body weight increased significantly (2.05??????3.5??kg, P??=??.013) vs the CG. Twenty-one (of 52) participants with high adherence to the intervention (ie, at least 40% compliance to the combined intervention) increased their fat free mass (2.12??kg (0.13, 4.26 interquartile range), P??=??.007 vs CG). Logistic regression analyses indicated that the odds ratio for maintained/improved 30-second Chair Stand Test was 3.5 (confidence interval 1.1, 10.9, P??=??.034) among the participants with high adherence compared with the CG. Twelve-week intervention of daily STS combined with ONS in NH residents did not improve physical function, but increased body weight. Subgroup analyses indicated that high adherence to the combined intervention was associated with maintained or improved physical function and a gain of fat free mass.	Exclude in full text screen	Yes	0						No, this publication does not meet our criteria as the study was conducted with nursing home residents, making it unclear if all participants were human and some participants may have had cognitive or physical conditions that altered their ability to participate fully in the study.	Yes. This study involved nursing home residents, who may have sarcopenia, and investigated the effects of sit-to-stand exercises and protein-rich oral supplementation on physical function, nutritional status, and body composition. The study did not find improvements in physical function for all participants, but subgroup analyses showed that high adherence to the intervention resulted in maintained or improved physical function and a gain of fat-free mass.	No, this publication involves nursing home residents, which may include individuals with sarcopenia.	Yes. This study meets our criteria as it is an original research conducted to investigate the effect of sit-to-stand exercises and protein-rich oral supplementation on physical function, nutritional status, body composition, health-related quality of life, and resource use in older persons. The study presents new findings which are based on primary data collected from participants in the nursing home and hence are original research.	Yes, the publication meets the criteria as the title and abstract explicitly mention the assessment of health-related quality of life.	{'answer of action 1': 'Yes', 'answer of action 2': 'Yes', 'answer of action 3': 'No', 'answer of action 4': 'Yes', 'answer of action 5': 'Yes', 'answer of action 6': 'No'}	Yes, it meets all the criteria. (1) The study only involves human participants (NH residents). (2) The study involves patients with sarcopenia as the primary focus is to investigate the effects of sit-to-stand exercises and protein-rich oral supplementation on physical function, nutritional status, body composition, and health-related quality of life. (3) The study includes participants without sarcopenia as it mentions that residents in 8 NHs were randomized into an intervention group and a control group. (4) The study is original research as it reports the findings from the Older Person's Exercise and Nutrition Study. (5) The title and abstract explicitly mention that the study reported health-related quality of life assessment, as it is one of the secondary outcomes measured. Overall, the publication meets all the given criteria.	{ "answer of action 1": "Yes", "answer of action 2": "Yes", "answer of action 3": "Yes" }	Yes										N	Y	N	Y	Y	No	No	Yes	Yes	Yes	Yes
34561818	232	Patients' preferences for quality-of-life aspects in sarcopenia: a best-worst scaling study.	Title: Patients' preferences for quality-of-life aspects in sarcopenia: a best-worst scaling study.. Abstract: As information on patients' preferences regarding quality-of-life aspects in sarcopenia is lacking, this study aims to assess the relative importance of the 14 items of a QoL questionnaire designed for sarcopenia (the SF-SarQoL) using a best-worst scaling (BWS) survey. Participants, aged 65??years or older and community dwelling, who previously participated in the SarcoPhAge study, received a BWS survey via the mail. An object case BWS was selected in which participants completed 12 choice tasks, picking the most and least important aspect from 4 out of 14 SF-SarQoL items for each task. Relative importance scores (RIS) were estimated using Hierarchical Bayes modelling. A cluster analysis was also conducted to investigate whether several profiles with regards to QoL preferences were present. A total of 163 participants were included, aged 75 (IQR: 73-81) years old, and mostly women (n?€?=?€?107; 65.6%). Two items were found to be significantly more important than others: "feeling a reduction of physical capacity" (RIS?€?=?€?11.26), and "having balance problems" (RIS?€?=?€?11.09). The least important items were "experiencing difficulty carrying heavy objects" (RIS?€?=?€?2.89), and "feeling a reduction in muscle mass" (RIS?€?=?€?3.82). We found relatively weak evidence for the presence of two clusters. One cluster prioritized items related to falls where the second prioritized items related to feeling physically capable. Not all QoL aspects were equally important. The relative weight of each QoL aspect may be used to interpret QoL results obtained with the SF-SarQoL or to inform target outcomes in interventional studies.	Exclude in full text screen	Yes	0						Yes. This study only involves human participants and meets the criteria.	Yes, this publication meets the criteria as it involves patients with sarcopenia. The study aims to assess the relative importance of quality-of-life aspects in sarcopenia using a survey, and the participants were community-dwelling adults aged 65 years or older who previously participated in the SarcoPhAge study.	Yes. The study involves participants without sarcopenia (aged 65 years or older and community dwelling) who were previously enrolled in the SarcoPhAge study.	Yes, this publication meets the criteria of original research as it presents the results of a best-worst scaling study on patients' preferences for quality-of-life aspects in sarcopenia and investigates the relative importance of each aspect.	Yes, the publication meets the criteria as the title and abstract explicitly mention the assessment of quality of life using the SF-SarQoL questionnaire in sarcopenia patients.	{ "answer of action 1": "No", "answer of action 2": "Yes", "answer of action 3": "Yes", "answer of action 4": "Yes", "answer of action 5": "Yes", "answer of action 6": "No" }	Yes, the publication meets all the criteria. 1) The study uses human subjects as the participants. 2) The study involves patients with sarcopenia. 3) The study also involves participants without sarcopenia as it includes community-dwelling individuals aged 65 years or older. 4) The study is original research as it reports the findings of a study using best-worst scaling (BWS) to assess patients' preferences for quality-of-life aspects in sarcopenia. 5) The title and abstract explicitly mention that the study reported health-related quality of life assessment through the use of the SF-SarQoL questionnaire. Therefore, the publication meets all the criteria.	{ "answer of action 1": "Yes", "answer of action 2": "Yes", "answer of action 3": "Yes" }	Yes										Y	Y	Y	Y	Y	Yes	No	Yes	Yes	Yes	Yes
30144883	782	Prevalence of sarcopenia and associated factors in institutionalised older adult patients.	Title: Prevalence of sarcopenia and associated factors in institutionalised older adult patients.. Abstract: Sarcopenia is a syndrome characterised by a progressive and generalised loss of skeletal muscle mass and strength with a risk of adverse outcomes such as physical disability, poor quality of life and death. The main aim of the present study was to establish the prevalence of sarcopenia using EWGSOP-defined criteria in institutionalised older adult patients in long-term care institutions. A??secondary purpose was to identify the risk factors that develop Sarcopenia in this population. A Multicentre cross-sectional study was conducted in 334 institutionalised older adult patients, where the prevalence of sarcopenia and its relation with certain risk factors were measured. Physical performance was measured by gait speed, muscle strength measured by a handheld dynamometer and skeletal muscle mass measured using bioimpedance analysis. Different variables were collected: body mass index (BMI), diseases documented in the clinical record, the numbers of falls, the level of activity and functional ability. Two hundred eighty five individuals were included. According the EWGSOP algorithm and the cut-off points proposed by Masanes et??al. for the Spanish population, 118 (41.4%) participants presented sarcopenia, of which 32 patients (27%) suffered from moderate sarcopenia, 78 patients (66%) were identified as severe sarcopenia patients and only 8 (7%) were classified as sarcopenic obesity. More female residents (96 females (81.4%) vs. 22 males (18.6%), p??<??0.0001) tended to be sarcopenic. Patients diagnosed with sarcopenia tended to be more functionally impaired and had a more unfavourable BMI than those who were not sarcopenic (Barthel score 40.93 vs, 49.22, p??=??0.0034 and BMI 23.57 vs, 27.61, p??<??0.0001). Results from regression analysis indicated that those older than 85 years old (OR 2.495, 95% CI 1.401-4.441), the female gender, (OR 3.215, 95%CI 1.635-6.324) and whose BMI was lower than 22 (OR 5.973, 95% CI 2.932-12.165) appeared to be associated with sarcopenia, whereas the Barthel Index and other factors were not. The present study suggests that sarcopenia is highly prevalent in patients living in long-term care institutions, especially in female patients. Our findings support that the muscle mass was negatively associated with poor nutritional status and poor capacity to develop basic activities of daily living that indicates high dependency of these patients and high necessity of care.	Exclude in full text screen	Yes	0						Yes, the study meets the criteria as it only involves human subjects.	Yes, this publication meets our criteria because it involves patients with sarcopenia and reports on its prevalence and associated factors in institutionalised older adult patients.	No. This publication involves participants with sarcopenia.	Yes, this publication meets our criteria as it is a multicentre cross-sectional study that aimed to establish the prevalence of sarcopenia and identify the risk factors that develop sarcopenia in institutionalized older adult patients. The researchers used physical performance measures and collected different variables to determine the prevalence and risk factors. Ultimately, the study found that sarcopenia is highly prevalent in patients living in long-term care institutions, especially in female patients, and was associated with poor nutritional status and poor capacity to develop basic activities of daily living.	Yes, the publication meets the criteria as the title and abstract mentioned the study reported health-related quality of life assessment by assessing physical disability, poor quality of life and death. The study reports that sarcopenia is associated with poor nutritional status and poor capacity to develop basic activities of daily living that indicates high dependency of these patients and high necessity of care.	{ "answer of action 1": "Yes", "answer of action 2": "Yes", "answer of action 3": "No", "answer of action 4": "Yes", "answer of action 5": "Yes", "answer of action 6": "No" }	Yes. Reasons: (1) The study only uses human as research subjects. (2) The study involves patients with sarcopenia. (3) The study also involves participants without sarcopenia. (4) The study is original research and not a review or protocol. (5) The title and abstract explicitly mention health-related quality of life assessment being reported, such as the impact on physical disability, poor quality of life, and dependency on care.	{ "answer of action 1": "Yes", "answer of action 2": "Yes", "answer of action 3": "Yes" }	Yes										Y	Y	N	Y	Y	No	No	Yes	Yes	Yes	Yes
27815111	941	Cross-Cultural Adaptation and Validation of the Spanish-Language Version of the SARC-F to Assess Sarcopenia in Mexican Community-Dwelling Older Adults.	Title: Cross-Cultural Adaptation and Validation of the Spanish-Language Version of the SARC-F to Assess Sarcopenia in Mexican Community-Dwelling Older Adults.. Abstract: To cross-culturally adapt and validate the Spanish-language version of the SARC-F in Mexican community-dwelling older adults. Cross-sectional analysis of a prospective cohort. The FraDySMex study, a 2-round evaluation of community-dwelling adults from 2 municipalities in Mexico City. Participants were 487 men and women older than 60??years, living in the designated area in Mexico City. Information from questionnaires regarding demographic characteristics, comorbidities, mental status, nutritional status, dependence in activities of daily living, frailty, and quality of life. Objective measurements of muscle mass, strength and function were as follows: skeletal muscle mass index (SMI) was taken using dual-energy x-ray, grip strength using a hand dynamometer, 6-meter gait speed using a GAIT Rite instrumented walkway, peak torque and power for knee extension using a isokinetic dynamometer, lower extremity functioning measured by the Short Physical Performance Battery (SPPB), and balance using evaluation on a foam surface, with closed eyes, in the Modified Clinical Test of Sensory Integration. The SARC-F scale translated to Spanish and the consensus panels' criteria from European, international, and Asian sarcopenia working groups were applied to evaluate sarcopenia. The Spanish language version of the SARC-F scale showed reliability (Cronbach alfa = 0.641. All items in the scale correlated to the scale's total score, rho = 0.43 to 0.76), temporal consistency evaluated by test-retest (CCI = 0.80), criterion validity when compared to the consensus panels' criteria (high specificity and negative predictive values). The scale was also correlated to other measures related to sarcopenia (such as age, quality of life, self-rated health status, cognition, dependence in activities of daily living, nutritional status, depression, gait speed, grip strength, peak torque and power for knee extension, SPPB, balance, SMI, and frailty). The SARC-F scale was successfully adapted to Spanish language and validated in community-dwelling Mexican older adults.	Exclude in full text screen	Yes	0						No, because it includes the use of human research subjects.	Yes, this publication meets our criteria as it involves patients with sarcopenia (community-dwelling Mexican older adults) and validated the Spanish-language version of the SARC-F for assessing sarcopenia.	Not sure. While the publication does involve participants without sarcopenia, it is focused on the cross-cultural adaptation and validation of the SARC-F scale in Mexican community-dwelling older adults, rather than studying interventions or assessments related to sarcopenia.	Yes. This publication presents original research in the form of a cross-sectional analysis of a cohort of Mexican community-dwelling older adults to adapt and validate the Spanish-language version of the SARC-F scale for assessing sarcopenia. Objective measurements and questionnaires were utilized to evaluate participants. The study showed reliability and validity for the Spanish version of the scale.	Yes, the publication meets the criteria because the title and abstract mention the assessment of quality of life in older adults in Mexico.	{'answer of action 1': 'No', 'answer of action 2': 'Yes', 'answer of action 3': 'Yes', 'answer of action 4': 'Yes', 'answer of action 5': 'Yes', 'answer of action 6': 'No'}	Yes, this publication meets all the mentioned criteria. 1. It only uses human participants as research subjects. 2. It involves patients with sarcopenia. 3. It also involves participants without sarcopenia. 4. It is original research, not a review or protocol. 5. The title and abstract explicitly mention the assessment of health-related quality of life.	{ "answer of action 1": "Yes", "answer of action 2": "Yes", "answer of action 3": "Yes" }	Yes										N	Y	NS	Y	Y	No	No	Yes	Yes	Yes	Yes
26194491	1049	Age-associated declines in muscle mass, strength, power, and physical performance: impact on fear of falling and quality of life.	Title: Age-associated declines in muscle mass, strength, power, and physical performance: impact on fear of falling and quality of life.. Abstract: This 3-year longitudinal study among older adults showed that declining muscle mass, strength, power, and physical performance are independent contributing factors to increased fear of falling, while declines of muscle mass and physical performance contribute to deterioration of quality of life. Our findings reinforce the importance of preserving muscle health with advancing age. The age-associated loss of skeletal muscle quantity and function are critical determinants of independent physical functioning in later life. Longitudinal studies investigating how decrements in muscle components of sarcopenia impact fear of falling (FoF) and quality of life (QoL) in older adults are lacking. Twenty-six healthy older subjects (age, 74.1?€????€?3.7; Short Physical Performance Battery (SPPB) score ???10) and 22 mobility-limited older subjects (age, 77.2?€????€?4.4; SPPB score ???9) underwent evaluations of lower extremity muscle size and composition by computed tomography, strength and power, and physical performance at baseline and after 3-year follow-up. The Falls Efficacy Scale (FES) and Short Form-36 questionnaire (SF-36) were also administered at both timepoints to assess FoF and QoL, respectively. At 3-year follow-up, muscle cross-sectional area (CSA) (p?€?<?€?0.013) and power decreased (p?€?<?€?0.001), while intermuscular fat infiltration increased (p?€?<?€?0.001). These decrements were accompanied with a longer time to complete 400??m by 22?€????€?46??s (p?€?<?€?0.002). Using linear mixed-effects regression models, declines of muscle CSA, strength and power, and SPPB score were associated with increased FES score (p?€?<?€?0.05 for each model). Reduced physical component summary score of SF-36 over follow-up was independently associated with decreased SPPB score (p?€?<?€?0.020), muscle CSA (p?€?<?€?0.046), and increased 400??m walk time (p?€?<?€?0.003). In older adults with and without mobility limitations, declining muscle mass, strength, power, and physical performance contribute independently to increase FoF, while declines of muscle mass and physical performance contribute to deterioration of QoL. These findings provide further rationale for developing interventions to improve aging muscle health.	Exclude in full text screen	Yes	0						Yes, the publication meets our criteria as it only uses human subjects (older adults) as research participants.	Yes. This study involves older adults, assesses muscle mass, and investigates how declining muscle components of sarcopenia impact fear of falling and quality of life.	Yes, this publication meets our criteria as it includes both healthy older adults and mobility-limited older adults without sarcopenia, and investigates the impact of declining muscle mass, strength, power, and physical performance on fear of falling and quality of life.	Yes, this publication meets the criteria as it presents the results of a 3-year longitudinal study investigating the impact of age-associated declines in muscle on fear of falling and quality of life in older adults. It presents original research findings utilizing multiple measurements of muscle health and functional outcomes, and provides new insights into potential interventions for preserving muscle health with age.	Yes, the title and abstract explicitly mention health-related quality of life assessment.	{ "answer of action 1": "Yes", "answer of action 2": "Yes", "answer of action 3": "No", "answer of action 4": "Yes", "answer of action 5": "Yes", "answer of action 6": "No" }	Yes, this publication meets all of the criteria. 1. It studies only humans as research subjects. 2. It involves patients with sarcopenia (specifically, older adults with and without mobility limitations). 3. It also involves participants without sarcopenia (healthy older subjects). 4. It is original research and not a review or protocol. 5. The title and abstract explicitly mention the assessment of health-related quality of life (QoL).	{"answer of action 1": "Yes", "answer of action 2": "Yes", "answer of action 3": "Yes"}	Yes										Y	Y	Y	Y	Y	Yes	No	Yes	Yes	Yes	Yes
26689868	1021	Nutritional status, body composition, and quality of life in community-dwelling sarcopenic and non-sarcopenic older adults: A case-control study.	Title: Nutritional status, body composition, and quality of life in community-dwelling sarcopenic and non-sarcopenic older adults: A case-control study.. Abstract: Sarcopenia, the age-related decrease in muscle mass, strength, and function, is a main cause of reduced mobility, increased falls, fractures and nursing home admissions. Cross-sectional and prospective studies indicate that sarcopenia may be influenced in part by reversible factors like nutritional intake. The aim of this study was to compare functional and nutritional status, body composition, and quality of life of older adults between age and sex-matched older adults with and without sarcopenia. In a multi-centre setting, non-sarcopenic older adults (n??=??66, mean??????SD: 71??????4??y), i.e. Short Physical Performance Battery (SPPB): 11-12 and normal skeletal muscle mass index, were recruited to match 1:1 by age and sex to previously recruited adults with sarcopenia: SPPB 4-9 and low skeletal muscle mass index. Health-related quality of life, self-reported physical activity levels and dietary intakes were measured using the EQ-5D scale and index, Physical Activity Scale for the Elderly (PASE), and 3-day prospective diet records, respectively. Concentrations of 25-OH-vitamin D, ??-tocopherol (adjusted for cholesterol), folate, and vitamin B-12 were assessed in serum samples. In addition to the defined components of sarcopenia, i.e. muscle mass, strength and function, reported physical activity levels and health-related quality of life were lower in the sarcopenic adults (p??<??0.001). For similar energy intakes (mean??????SD: sarcopenic, 1710??????418; non-sarcopenic, 1745??????513, p??=??0.50), the sarcopenic group consumed less protein/kg (-6%), vitamin D (-38%), vitamin B-12 (-22%), magnesium (-6%), phosphorus (-5%), and selenium (-2%) (all p??<??0.05) compared to the non-sarcopenic controls. The serum concentration of vitamin B-12 was 15% lower in the sarcopenic group (p??=??0.015), and all other nutrient concentrations were similar between groups. In non-malnourished older adults with and without sarcopenia, we observed that sarcopenia substantially impacted self-reported quality of life and physical activity levels. Differences in nutrient concentrations and dietary intakes were identified, which might be related to the differences in muscle mass, strength and function between the two groups. This study provides information to help strengthen the characterization of this geriatric syndrome sarcopenia and indicates potential target areas for nutritional interventions.	Exclude in full text screen	Yes	0						Yes. The publication meets our criteria because it only uses human as research subjects.	Yes. This publication meets the criteria as it involves patients with sarcopenia and compares their nutritional status, body composition and quality of life to non-sarcopenic patients. It also suggests potential target areas for nutritional interventions.	No. The study involved participants with sarcopenia.	Yes, this publication meets the criteria because it reports original research comparing functional and nutritional status, body composition, and quality of life of older adults with and without sarcopenia.	Yes, the title and abstract explicitly mention health-related quality of life assessment.	{ "answer of action 1": "Yes", "answer of action 2": "Yes", "answer of action 3": "Yes", "answer of action 4": "Yes", "answer of action 5": "Yes", "answer of action 6": "Yes" }	Yes, it meets all the criteria. 1) It studies only human as research subjects. 2) It involves both patients with sarcopenia (adults with sarcopenia) and participants without sarcopenia (non-sarcopenic older adults). 3) It was an original research study. 4) The title and abstract explicitly mention health-related quality of life assessment.	{ "answer of action 1": "Yes", "answer of action 2": "Yes", "answer of action 3": "Yes" }	Yes										Y	Y	N	Y	Y	No	Yes	Yes	Yes	Yes	Yes
33067129	441	A Novel Fortified Dairy Product and Sarcopenia Measures in Sarcopenic Older Adults: A Double-Blind Randomized Controlled Trial.	Title: A Novel Fortified Dairy Product and Sarcopenia Measures in Sarcopenic Older Adults: A Double-Blind Randomized Controlled Trial.. Abstract: To evaluate the efficacy of daily consumption of fortified yogurt with beta-Hydroxy beta-Methyl Butyrate (HMB) and vitamins D and C on measures of sarcopenia, inflammation, and quality of life in sarcopenic older adults. In this 12-week randomized double-blind controlled trial, participants received either yogurt fortified with 3??g HMB, 1000 IU vitamin D, and 500??mg vitamin C in the intervention group (n??=??33) or plain yogurt in the control group (n??=??33). A total of 66 older adults with sarcopenia recruited from the community in Shiraz, Iran. Body composition, muscle strength, and functionality were measured using Dual-energy-X-ray Absorptiometry (DXA), hydraulic handgrip dynamometer, and usual gait speed, respectively. Serum concentrations of vitamin D, insulin-like growth factor-1 (IGF-1), C-reactive protein (hs-CRP), malondialdehyde, and insulin were measured at baseline and after 12??weeks. Health-related quality of life (HRQoL) was also evaluated using SF-12 questionnaire. Consumption of fortified yogurt was associated with improvement in handgrip strength [mean change (95% confidence interval) 4.36 (3.35-5.37) vs. 0.97 (-0.04 to 1.99)] and gait speed [0.10 (0.07-0.13) vs. 0.01 (0.00-0.04)] in the intervention group compared with the control group (P??<??.001). In addition, the results revealed a significant increase in vitamin D and IGF-1 levels in the intervention group (P??<??.001). The nutritional intervention significantly prevented any increase in the serum concentration of hs-CRP compared with the control group (P??=??.033). The results also showed a more significant decrease in the malondialdehyde level in the intervention group compared with the control (P??=??.008). Moreover, there were significant differences between the 2 groups regarding physical aspects of HRQoL (P??=??.035). A novel dairy product fortified with HMB, vitamin D, and vitamin C not only could enhance muscle strength and functionality, but also modulate anabolic and inflammatory conditions as well as quality of life. This study suggested that specific nutritional interventions alone could be beneficial, especially for those who are unable to exercise.	Exclude in full text screen	Yes	0						Yes. The study involved human participants (older adults), therefore it meets the criteria.	Yes, this publication meets our criteria as it is a randomized controlled trial on the effects of a fortified dairy product on measures of sarcopenia in older adults with sarcopenia.	Not sure. The abstract does not mention whether the participants had sarcopenia at baseline or not.	Yes, this publication meets the criteria as it is a randomized controlled trial that investigated the efficacy of a nutritional intervention on measures of sarcopenia and quality of life in sarcopenic older adults. The study provides original research findings.	Yes, this publication meets the criteria as it explicitly mentions the assessment of health-related quality of life using SF-12 questionnaire.	{ "answer of action 1": "Yes", "answer of action 2": "Yes", "answer of action 3": "No", "answer of action 4": "Yes", "answer of action 5": "Yes", "answer of action 6": "No" }	Yes. Reasons: (1) The study involves only human participants. (2) The study involves participants with sarcopenia. (3) The study also includes participants without sarcopenia, as it states "a total of 66 older adults with sarcopenia recruited from the community." (4) The study is original research as it is described as a "12-week randomized double-blind controlled trial." (5) The title and abstract explicitly mention that the study reported health-related quality of life assessment, as it states "health-related quality of life (HRQoL) was also evaluated using SF-12 questionnaire."	{ "answer of action 1": "Yes", "answer of action 2": "Yes", "answer of action 3": "Yes" }	Yes										Y	Y	NS	Y	Y	Yes	No	Yes	Yes	Yes	Yes
25931418	1062	Sarcopenic obesity is associated with lower indicators of psychological health and quality of life in Koreans.	Title: Sarcopenic obesity is associated with lower indicators of psychological health and quality of life in Koreans.. Abstract: Sarcopenic obesity (SO) is known to contribute to morbidity and mortality from chronic diseases. However, there exists limited information regarding its effect on psychological health. The aim of this study was to evaluate association of SO with several indices of psychological health and quality of life (QoL) in Korean adults. This cross-sectional study was conducted with 11521 participants older than 20 years from the Korea National Health and Nutrition Examination Survey 2008-2011. Sarcopenic obesity was defined by a low appendicular skeletal muscle mass divided by body weight less than 1 standard deviation below the sex-specific mean for the young reference group, and by a high waist circumference of at least 90 cm for men and at least 85 cm for women. Psychological health status, including depressive symptoms, perceived stress, and suicidal ideation, as well as QoL, was assessed by a self-reporting questionnaire. Association between SO and psychological health status was assessed under a logistic regression model. After multivariate adjustment for demographics and lifestyle factors, SO was significantly associated with perceived stress (odds ratio, 1.24; 95% confidence interval, 1.07-1.44; P value = .004) and suicidal ideation (odds ratio, 1.26; 95% confidence interval, 1.06-1.50; P value = .010). In addition, SO was found to have a negative association with a range of QoL indicators. Interestingly, these association patterns were more significant in participants younger than 60 years. In conclusion, our results suggest that SO was associated with adverse psychological health and lower QoL more than body mass index-based general obesity.	Exclude in full text screen	Yes	0						No. The publication used human subjects but did not specify if the study exclusively used human subjects.	Yes, this publication meets our criteria because it involves patients with sarcopenia. The study defines sarcopenic obesity and evaluates its association with psychological health and quality of life in Korean adults. The study also assesses the association between sarcopenic obesity and various indicators of quality of life.	No. This publication involves participants with sarcopenic obesity, and thus may have participants with sarcopenia.	Yes, this publication meets the criteria as it is an original cross-sectional study on the association of sarcopenic obesity with psychological health and quality of life in Korean adults.	Yes, this publication meets the criteria as the title and abstract explicitly mention the assessment of quality of life.	{ "answer of action 1": "Yes", "answer of action 2": "Yes", "answer of action 3": "Yes", "answer of action 4": "Yes", "answer of action 5": "Yes", "answer of action 6": "Yes" }	Yes, this publication meets all the criteria: (1) It studies humans as research subjects. (2) It involves patients with sarcopenia, as it evaluates the association of sarcopenic obesity with psychological health and quality of life in Korean adults. (3) It involves participants without sarcopenia, as it compares the effects of sarcopenic obesity with body mass index-based general obesity. (4) It is an original research study, not a review or protocol. (5) The title and abstract explicitly mention the study's focus on health-related quality of life assessment.	{ "answer of action 1": "Yes", "answer of action 2": "Yes", "answer of action 3": "Yes" }	Yes										N	Y	N	Y	Y	No	Yes	Yes	Yes	Yes	Yes
27410162	968	Effects of a progressive resistance exercise program with high-speed component on the physical function of older women with sarcopenic obesity: a randomized controlled trial.	Title: Effects of a progressive resistance exercise program with high-speed component on the physical function of older women with sarcopenic obesity: a randomized controlled trial.. Abstract: Sarcopenic obesity is associated with disability in older people, especially in women. Resistance exercises are recommended for this population, but their efficacy is not clear. To evaluate the effects of a progressive resistance exercise program with high-speed component on the physical function of older women with sarcopenic obesity. Twenty-eight women 65 to 80 years old, with a body mass index ???30kg/m2 and handgrip strength ???21kg were randomly allocated to two groups. The experimental group underwent a 10-week resistance exercise program designed to improve strength, power, and endurance of lower-limb muscles, with open chain and closed chain exercises. The control group had their health status monitored through telephone calls. The primary outcomes were lower limb muscle performance measured by knee extensor strength, power and fatigue by isokinetic dynamometry, and mobility measured by the Short Physical Performance Battery and by gait velocity. The secondary outcome was health-related quality of life assessed by the SF-36 Questionnaire. The average rate of adherence was 85%, with few mild adverse effects. There were no significant between-group differences for any of the outcomes. In this study, a progressive resistance exercise program with high-speed component was not effective for improving the physical function of older women with sarcopenic obesity.	Exclude in full text screen	Yes	0						Yes, it meets the criteria as it only involves human subjects.	No. This study meets our criteria as it involves patients with sarcopenia.	No. This study involves participants with sarcopenic obesity.	No. This study meets the criteria as it is an original research, not a review or protocol.	Yes. The abstract mentions that the study assessed health-related quality of life using the SF-36 questionnaire.	{ "answer of action 1": "Yes", "answer of action 2": "Yes", "answer of action 3": "No", "answer of action 4": "Yes", "answer of action 5": "Yes", "answer of action 6": "No" }	Yes, it meets all the criteria. 1. The study only uses human subjects. 2. The study specifically involves patients with sarcopenia. 3. The study involves participants without sarcopenia (older women with sarcopenic obesity). 4. The study is original research as it is described as a randomized controlled trial. 5. The title and abstract explicitly mention that the study reported health-related quality of life assessment (assessed by the SF-36 Questionnaire).	{ "answer of action 1": "Yes", "answer of action 2": "Yes", "answer of action 3": "Yes" }	Yes										Y	N	N	N	Y	No	No	Yes	No	Yes	Yes
28790226	886	Effect of Metformin on Handgrip Strength, Gait Speed, Myostatin Serum Level, and Health-related Quality of Life: A Double Blind Randomized Controlled Trial among Non-diabetic Pre-frail Elderly Patients.	Title: Effect of Metformin on Handgrip Strength, Gait Speed, Myostatin Serum Level, and Health-related Quality of Life: A Double Blind Randomized Controlled Trial among Non-diabetic Pre-frail Elderly Patients.. Abstract: sarcopenia contributes to the development of frailty syndrome. Frailty syndrome is potentially improved by modifying insulin resistance, inflammation, and myostatin level. This study is aimed to investigate the effect of metformin on handgrip strength, gait speed, myostatin serum level, and health-related quality of life (HR-QoL) among non-diabetic pre-frail elderly patients. a double blind randomized controlled trial study was conducted on non-diabetic elderly outpatients aged ??? 60 years with pre-frail status based on phenotype and/ or index criteria (Cardiovascular Health Study and/ or Frailty Index 40 items) consecutively recruited from March 2015 to June 2016 at Cipto Mangunkusumo Hospital. One-hundred-twenty subjects who met the research criteria were randomized and equally assigned into 3 x 500 mg metformin or placebo group. The study outcomes were measured at baseline and after 16 weeks of intervention. out of 120 subjects, 43 subjects in metformin group and 48 subjects in placebo group who completed the intervention. There was a significant improvement on the mean gait speed of metformin group by 0.39 (0.77) second or 0.13 (0.24) meter/second that remained significant after adjusting for important prognostic factors (p = 0.024). There was no significant difference on handgrip strength, myostatin serum level, and HR-QoL between both groups. 3 x 500 mg metformin for 16 weeks was statistically significant and clinically important in improving usual gait speed as one of the HR-QoL dimensions, but did not significantly improve the EQ-5D index score, handgrip strength, nor myostatin serum level.	Exclude in full text screen	Yes	0						No. The study uses non-diabetic pre-frail elderly patients as research subjects.	Yes. This study involves patients with sarcopenia (pre-frail elderly patients) and investigates the effect of metformin on various sarcopenia-related outcomes.	No. The abstract mentions pre-frail elderly patients, which suggests that some participants may already have sarcopenia. However, the criteria specifically states that the study should involve participants without sarcopenia.	Yes. This study is an original research that conducted a double-blind randomized controlled trial.	Yes. The publication explicitly mentions that the study reported health-related quality of life assessment.	{ "answer of action 1": "No", "answer of action 2": "No", "answer of action 3": "No", "answer of action 4": "Yes", "answer of action 5": "Yes", "answer of action 6": "No" }	Yes, this publication meets all the specified criteria. Reasons: 1) The study only used human subjects. 2) The study specifically involves patients with sarcopenia ("non-diabetic pre-frail elderly patients"). 3) The study also involves participants without sarcopenia, as it mentions "non-diabetic elderly outpatients aged ??? 60 years with pre-frail status". 4) The study is original research, as it mentions a double-blind randomized controlled trial. 5) The title and abstract explicitly mention that the study reported health-related quality of life assessment ("Health-related Quality of Life: A Double Blind Randomized Controlled Trial among Non-diabetic Pre-frail Elderly Patients").	{'answer of action 1': 'Yes', 'answer of action 2': 'Yes', 'answer of action 3': 'Yes'}	Yes										N	Y	N	Y	Y	No	No	Yes	Yes	Yes	Yes
28421788	912	Factors associated with sarcopenia in institutionalized elderly.	Title: Factors associated with sarcopenia in institutionalized elderly.. Abstract: The sarcopenia is a negative aspect for the health of the elderly, increased the risk for disease and mortality. Additionally can contributes greatly to functional reducing capacity and quality of life. To identify the prevalence and factors associated with sarcopenia in institutionalized elderly. This is a cross-sectional study, conducted with 216 elderly people, aged ??? 60 years, of both sexes, residents in long-term care facilities in Salvador-Bahia, Brazil. To identify sarcopenia was used the skeletal muscle Index. Covariates were considered: gender, age, time of institutionalization, type of institution, body mass index and functional capacity. The Association between sarcopenia and covariates was evaluated using the Poisson regression model with robust variance. The prevalence of sarcopenia in the elderly was 72.2% and this condition was associated with male sex (PR = 1,33; CI 95% = 1,081,65), thinness (PR = 1,29; CI 95% = 1,16-1,43) and obesity (PR = 0,37; CI 95% = 0,23-0,61). The prevalence of sarcopenia was high among the elderly living in long-term institutions, especially among men. Elderly with thinness showed greater impairment of muscle reserves, while the state of obesity was protective.	Exclude in full text screen	Yes	0						Yes, this publication meets our criteria as it only uses human subjects (elderly residents in long-term care facilities in Salvador-Bahia, Brazil).	Yes, this publication meets our criteria as it involves a study conducted with institutionalized elderly people to identify the prevalence and factors associated with sarcopenia.	No, this publication does not meet the criteria as the study involves participants with sarcopenia, as the article aims to identify the prevalence and factors associated with sarcopenia in institutionalized elderly.	Yes, this publication meets the criteria as it is an original research study (cross-sectional) that investigates the prevalence and factors associated with sarcopenia in institutionalized elderly in Salvador-Bahia, Brazil. The study used Poisson regression model with robust variance to evaluate the association. The sample size was clearly stated and the findings were presented in detail.	Yes. The study explicitly mentions health-related quality of life assessment.	{'answer of action 1': 'Yes', 'answer of action 2': 'Yes', 'answer of action 3': 'No', 'answer of action 4': 'Yes', 'answer of action 5': 'Yes', 'answer of action 6': 'No'}	Yes, the publication meets all the criteria. - (1) The study uses human participants as research subjects. - (2) The study specifically involves patients with sarcopenia. - (3) The study also involves participants without sarcopenia (elderly residents in long-term care facilities). - (4) The study is original research as it describes a cross-sectional study conducted with 216 elderly people. - (5) The title and abstract explicitly mention the study's focus on the factors associated with sarcopenia in institutionalized elderly, which includes the assessment of quality of life.	{ "answer of action 1": "Yes", "answer of action 2": "Yes", "answer of action 3": "Yes" }	Yes										Y	Y	N	Y	Y	No	No	Yes	Yes	Yes	Yes
28721028	892	Frailty in community-dwelling older adults: association with adverse outcomes.	Title: Frailty in community-dwelling older adults: association with adverse outcomes.. Abstract: The study of frailty is important to identify the additional needs of medical long-term care and prevent adverse outcomes in community dwelling older adults. This study aimed to determine the prevalence of frailty and its association with adverse outcomes in community dwelling older adults. A cross-sectional study was carried out from April to September 2014. The population sample was 1,252 older adults (???60 years) who were beneficiaries of the Mexican Institute of Social Security (IMSS) in Mexico City. Data were derived from the database of the "Cohort of Obesity, Sarcopenia and Frailty of Older Mexican Adults" (COSFOMA). Operationalization of the phenotype of frailty was performed using the criteria of Fried et al (weight loss, self-report of exhaustion, low physical activity, slow gait, and weakness). Adverse outcomes studied were limitation in basic activities of daily living (ADLs), falls and admission to emergency services in the previous year, and low quality of life (WHOQOL-OLD). Frailty was identified in 20.6% (n=258), pre-frailty in 57.6% (n=721), and not frail in 21.8% (n=273). The association between frailty and limitations in ADL was odds ratio (OR) =2.3 (95% confidence interval [CI] 1.7-3.2) and adjusted OR =1.7 (95% CI 1.2-2.4); falls OR =1.6 (95% CI 1.2-2.1) and adjusted OR =1.4 (95% CI 1.0-1.9); admission to emergency services OR =1.9 (95% CI 1.1-3.1) and adjusted OR =1.9 (95% CI 1.1-3.4); low quality of life OR =3.4 (95% CI 2.6-4.6) and adjusted OR =2.1 (95% CI 1.5-2.9). Approximately 2 out of 10 older adults demonstrate frailty. This is associated with limitations in ADL, falls, and admission to emergency rooms during the previous year as well as low quality of life.	Exclude in full text screen	Yes	0						Yes. This publication meets our criteria because it uses only human subjects (older adults) in the study.	Not sure. While the study mentions sarcopenia in the database name, there is no indication that patients with sarcopenia were specifically studied or included in the sample.	Not sure. While the abstract mentions a cohort study on frailty, it doesn't specifically mention whether participants with sarcopenia were excluded.	Yes. This study presents original research as it conducted a cross-sectional study to determine the prevalence of frailty and its association with adverse outcomes in community dwelling older adults.	Yes. The study explicitly mentions the use of the World Health Organization Quality of Life instrument for older adults (WHOQOL-OLD) to assess low quality of life in community-dwelling older adults with frailty.	{ "answer of action 1": "Yes", "answer of action 2": "Yes", "answer of action 3": "Yes", "answer of action 4": "Yes", "answer of action 5": "Yes", "answer of action 6": "Yes" }	Yes, this publication meets all the criteria. (1) The study uses human subjects as research participants, specifically community-dwelling older adults. (2) The study involves patients with sarcopenia, as it mentions "Cohort of Obesity, Sarcopenia and Frailty of Older Mexican Adults" (COSFOMA). (3) The study also involves participants without sarcopenia, as it categorizes the participants into frail, pre-frail, and not frail groups. (4) The publication describes a cross-sectional study, which can be considered original research. (5) The title and abstract explicitly mention the assessment of health-related quality of life using the WHOQOL-OLD questionnaire.	{ "answer of action 1": "Yes", "answer of action 2": "Yes", "answer of action 3": "Yes" }	Yes										Y	NS	NS	Y	Y	Yes	Yes	Yes	Yes	Yes	Yes
31490975	636	Comparison between grip strength and grip strength divided by body weight in their relationship with metabolic syndrome and quality of life in the elderly.	Title: Comparison between grip strength and grip strength divided by body weight in their relationship with metabolic syndrome and quality of life in the elderly.. Abstract: Strength measures should be normalized by body mass; however, the definition of sarcopenia includes only simple grip strength. Thus, we compared the relationship of grip strength and grip strength divided by body weight or body mass index to two major consequences of sarcopenia, namely metabolic syndrome and poor quality of life. Data from the participants (aged 60 years or older) of the Sixth Korea National Health and Nutrition Examination were analyzed. Metabolic syndrome was defined according to the Adult Treatment Panel III guidelines with some modifications appropriate for Koreans. Quality of life was assessed using the EuroQoL Five-dimension questionnaire. Multiple logistic regression models were used to evaluate the association of grip strength and grip strength divided by body weight with metabolic syndrome and quality of life. A total of 1273 men and 1436 women were included in the analyses. Grip strength was not related to metabolic syndrome, whereas grip strength divided by body weight and grip strength normalized by body mass index revealed a dense dose-response relationship. All measures showed a similar correlation with quality of life. Grip strength divided by body weight can be superior to simple grip strength and grip strength normalized by body mass index in representing the metabolic aspects of sarcopenia.	Exclude in full text screen	Yes	0						Yes. The study only included human participants.	Yes, this publication meets our criteria as it involves elderly participants and investigates the relationship between grip strength, metabolic syndrome, and quality of life, which are relevant to sarcopenia.	Yes. This publication meets the criteria as it involves participants without sarcopenia.	Yes. This study involves original research and meets the criteria.	Yes. The title and abstract both explicitly mention the assessment of quality of life using the EuroQoL Five-dimension questionnaire.	{ "answer of action 1": "Yes", "answer of action 2": "Yes", "answer of action 3": "No", "answer of action 4": "Yes", "answer of action 5": "Yes", "answer of action 6": "No" }	Yes, this publication meets all the provided criteria. The publication explicitly mentions the assessment of health-related quality of life in the title and abstract. It involves human participants, both with and without sarcopenia. It is an original research study analyzing data from a national health and nutrition examination.	{ "answer of action 1": "Yes", "answer of action 2": "Yes", "answer of action 3": "Yes" }	Yes										Y	Y	Y	Y	Y	Yes	No	Yes	Yes	Yes	Yes
32743334	479	Cross-sectional Evaluation of the Sarcopenia Quality of Life (SarQoL) Questionnaire: Translation and Validation of its Psychometric Properties.	Title: Cross-sectional Evaluation of the Sarcopenia Quality of Life (SarQoL) Questionnaire: Translation and Validation of its Psychometric Properties.. Abstract: The SarQoL, a quality-of-life questionnaire specific to sarcopenia, was developed in 2015 and has since been translated into a number of other languages. The main reason to introduce this new Ukrainian version of the questionnaire was to measure sarcopenic individuals' perceptions regarding their positions in life in the context of their culture and value systems. The questionnaire was translated using a forward-backward approach with a pre-test. A total of 49 participants were recruited for the validation study. Sarcopenia was diagnosed according to the Ishii test. The validation analyses included discriminative power, internal consistency, floor and ceiling effects, construct validity, and test-retest reliability. We compared the SarQoL questionnaire to the Short-Form 36 and the EuroQoL-5 Dimensions. A total of 28 participants out of 49 were categorized as probably sarcopenic. They had a significantly lower quality of life (overall score 58.43??17.13 vs. 69.89??13.31; p=0.014). The internal consistency was excellent (??=0.898), with none of the domains showing a disproportionate influence on the homogeneity of the questionnaire. Convergent construct validity was also confirmed. The results indicated a near-perfect degree of test-retest reliability. The first Ukrainian version of the questionnaire is equivalent to the available original English version.	Exclude in full text screen	Yes	0						Yes, not sure. While the abstract mentions that sarcopenic individuals participated in the study, it is not clear whether they were the only human participants.	Yes. This publication meets our criteria as it involves patients with sarcopenia and discusses the use of a sarcopenia-specific quality of life questionnaire. The study recruited participants diagnosed with sarcopenia and analyzed the psychometric properties of the questionnaire in this population.	Not sure. While the aim of the study is to validate the SarQoL questionnaire in a specific population with sarcopenia, it is not clear if the study excluded participants with sarcopenia. The abstract mentions that sarcopenia was diagnosed according to the Ishii test, but it is not clear if participants without sarcopenia were included in the study.	Yes. This publication meets the criteria as it is reporting original research on the translation and validation of the SarQoL questionnaire, including discriminative power, internal consistency, floor and ceiling effects, construct validity, and test-retest reliability.	Yes. The title and abstract explicitly mention "The SarQoL, a quality-of-life questionnaire specific to sarcopenia" and validation of its psychometric properties for assessing health-related quality of life.	{ "answer of action 1": "Yes", "answer of action 2": "Yes", "answer of action 3": "No", "answer of action 4": "Yes", "answer of action 5": "Yes", "answer of action 6": "No" }	Yes, this publication meets all the criteria: (1) The study uses humans as research subjects. (2) The study involves patients with sarcopenia. (3) The study involves participants without sarcopenia. (4) The study is original research. (5) The title and abstract explicitly mention that the study reported a health-related quality of life assessment (using the SarQoL questionnaire).	{ "answer of action 1": "Yes", "answer of action 2": "Yes", "answer of action 3": "Yes" }	Yes										NS	Y	NS	Y	Y	Yes	No	Yes	Yes	Yes	Yes
30374809	756	Evaluation of the Responsiveness of the SarQoL R Questionnaire, a Patient-Reported Outcome Measure Specific to Sarcopenia.	Title: Evaluation of the Responsiveness of the SarQoL R Questionnaire, a Patient-Reported Outcome Measure Specific to Sarcopenia.. Abstract: The Sarcopenia Quality of Life (SarQoL<sup>??</sup>) questionnaire was developed to provide a patient-reported outcome measure specific to sarcopenia. Its psychometric properties indicate that it is a valid and reliable instrument. However, until now, its ability to detect change over time has not been examined. Therefore, the objective of this study is to evaluate the responsiveness (also known as sensitivity to change) of the SarQoL<sup>??</sup> questionnaire in a prospective, longitudinal cohort of community-dwelling, older, sarcopenic subjects. Sarcopenic subjects from the SarcoPhAge (Sarcopenia and Physical impairment with advancing Age) study were included. Responsiveness was evaluated with nine pre-specified hypotheses on the correlation between the evolution of the SarQoL<sup>??</sup> scores after a 2-year interval and the evolution of the scores on the Short Form-36 (SF-36) and the Euroqol 5-dimension (EQ-5D) questionnaires. This technique considers responsiveness to be a form of longitudinal validity. Additionally, standardized response means were also calculated to compare the quantity of change measured by the different questionnaires. A total of 42 sarcopenic subjects were included. The median age of the sample was 72.9 (68.9-78.8)??years, 59.5% were female, and the mean body mass index was 23.3 (20.4-25.7)??kg/m<sup>2</sup>. A good responsiveness was observed, as evidenced by the confirmation of eight out of nine hypotheses, well above the 75% confirmation threshold. The standardized response mean of the Overall SarQoL<sup>??</sup> score was significantly higher than those of the SF-36 Physical Component Summary (p?€?=?€?0.005), the EQ-5D Utility Index (p?€?<?€?0.001) and the Euroqol visual analogue scale (p?€?=?€?0.003). The first data available on the ability of the SarQoL<sup>??</sup> questionnaire to detect change over time indicates that the questionnaire has good responsiveness. This, together with the previously established psychometric properties, confirms that the SarQoL<sup>??</sup> questionnaire is a relevant instrument for the assessment of quality of life in sarcopenic populations.	Exclude in full text screen	Yes	0						Yes, it meets the criteria as it only uses human subjects.	Yes, this publication meets our criteria as it involves patients with sarcopenia.	Yes, this publication involves participants with sarcopenia and therefore does not meet our criteria.	Yes, it meets the criteria of original research as it presents a prospective, longitudinal cohort study to evaluate the responsiveness of the SarQoL questionnaire in a specific population.	Yes. The title and abstract explicitly mention a health-related quality of life assessment (Sarcopenia Quality of Life questionnaire) in relation to a study on sarcopenic subjects.	{ "answer of action 1": "Yes", "answer of action 2": "Yes", "answer of action 3": "No", "answer of action 4": "Yes", "answer of action 5": "Yes", "answer of action 6": "No" }	Yes, this publication meets all the criteria. 1) It focuses on human subjects as the research topic, specifically patients with sarcopenia. 2) It involves patients with sarcopenia, as stated in the abstract. 3) It does not explicitly mention participants without sarcopenia, so we cannot determine if it meets this criterion or not. 4) It is an original research study, as mentioned in the abstract. 5) The title and abstract explicitly mention the study's focus on health-related quality of life assessment.	{ "answer of action 1": "Yes", "answer of action 2": "Yes", "answer of action 3": "Yes" }	Yes										Y	Y	Y	Y	Y	Yes	No	Yes	Yes	Yes	Yes
27337156	977	Comparison of different measures of obesity in their association with health-related quality of life in older adults - results from the KORA-Age study.	Title: Comparison of different measures of obesity in their association with health-related quality of life in older adults - results from the KORA-Age study.. Abstract: As ageing is associated with changes in body composition, BMI may not be the appropriate obesity measure for older adults. To date, little is known about associations between obesity measures and health-related quality of life (HRQoL). Thus, we aimed to compare different obesity measures in their association with HRQoL and self-rated physical constitution (SRPC) in older adults. Seven obesity measures (BMI, waist circumference (WC), waist-to-hip ratio, waist-to-height ratio, fat mass percentage based on bioelectrical impedance analysis, hypertriglyceridaemic waist (HTGW) and sarcopenic obesity) were assessed at baseline in 2009. HRQoL, using the EQ-5D questionnaire, and SRPC, using one single question, were collected at baseline and at the 3-year follow-up in 2012. Linear and logistic regression analyses were used to examine the associations between the obesity measures and both outcomes. Model comparisons were conducted by area under the receiver-operating characteristic curve, R 2, Akaike and Schwarz Bayesian information criteria. KORA-Age study in Southern Germany (2009-2012). Older adults (n 883; aged ???65 years). Nearly all obesity measures were significantly inversely associated with both outcomes in cross-sectional analyses. Concerning HRQoL, the WC model explained most of the variance and had the best model adaption, followed by the BMI model. Regarding SRPC, the HTGW and BMI models were best as rated by model quality criteria, followed closely by the WC model. Longitudinal analyses showed no significant associations. These results suggest that, with regard to HRQoL/SRPC, simple anthropometric measures are sufficient to determine obesity in older adults in medical practice.	Exclude in full text screen	Yes	0						Yes, the publication meets the criteria as it only involves human subjects (older adults).	Not sure. While the article compares different measures of obesity in older adults, it does not mention sarcopenia specifically. It may or may not involve patients with sarcopenia, but more information is needed.	Yes, the publication meets the criteria as it involves participants without sarcopenia.	Yes, this publication meets the criteria as it reports original scientific research.	Yes. The title and abstract explicitly mention health-related quality of life assessment and discuss how different measures of obesity are associated with it.	{ "answer of action 1": "Yes", "answer of action 2": "No", "answer of action 3": "Yes", "answer of action 4": "Yes", "answer of action 5": "Yes", "answer of action 6": "No" }	Yes, this publication meets all the criteria. (1) The study uses only human participants. (2) The study involves patients with sarcopenia as one of the obesity measures assessed is "sarcopenic obesity". (3) The study involves participants without sarcopenia as it compares different obesity measures and their association with health-related quality of life in older adults. (4) The study is original research as it describes the results from the KORA-Age study. (5) The title and abstract explicitly mention the study's focus on health-related quality of life assessment.	{ "answer of action 1": "Yes", "answer of action 2": "Yes", "answer of action 3": "Yes" }	Yes										Y	NS	Y	Y	Y	Yes	No	Yes	Yes	Yes	Yes
34212342	283	Assessment of the performance of the SarQoL R questionnaire in screening for sarcopenia in older people.	Title: Assessment of the performance of the SarQoL R questionnaire in screening for sarcopenia in older people.. Abstract: Because of its low prevalence and the need for physical tests to establish a diagnosis, recruiting sarcopenic people for clinical studies can be a resource-intensive process. We investigated whether the SarQoL<sup>??</sup>, a 55-item questionnaire designed to measure quality of life in sarcopenia, could be used to identify older people with a high likelihood of being sarcopenic, and to??compare its performance to the SARC-F tool. We performed a secondary analysis of data from older, community-dwelling participants of the SarcoPhAge study, evaluated for sarcopenia according to the EWGSOP2 criteria, and who completed the SarQoL<sup>??</sup> and SARC-F questionnaires. We determined the optimal threshold to distinguish between sarcopenic and non-sarcopenic people with the Youden index. Screening performance was evaluated with the area under the curve (AUC) and by calculating sensitivity and specificity. The analysis of 309 participants provided an optimal threshold value of?€?????€?52.4 points for identifying people with sarcopenia with the SarQoL<sup>??</sup> questionnaire, which resulted in a sensitivity of 64.7% (41.1-84.2%), a specificity of 80.5% (75.7-84.7%) and an AUC of 0.771 (0.652-0.889). Compared to the SARC-F, the SarQoL<sup>??</sup> has greater sensitivity (64.7% vs 52.39%), but slightly lower specificity (80.5% vs. 86.6%). The SarQoL<sup>??</sup> questionnaire showed acceptable screening accuracy, on par with the SARC-F. The optimal threshold of?€?????€?52.4 points should be confirmed in other cohorts of older people. This exploratory study showed that the SarQoL<sup>??</sup> could potentially be applied in a screening strategy, with the added benefit of providing a measure of QoL at the same time.	Exclude in full text screen	Yes	0						Not sure. The abstract does not provide details about the research subjects.	Yes. This study meets the criteria as it investigates the use of a questionnaire to identify older people with sarcopenia.	Yes, it meets the criteria as it involves participants who were evaluated for sarcopenia according to the EWGSOP2 criteria and does not mention that they had sarcopenia.	Yes, this publication meets the criteria as it describes an original research study.	Yes. The title and abstract explicitly mention health-related quality of life assessment using the SarQoL<sup>??</sup> questionnaire as a screening tool for sarcopenia in older people.	{ "answer of action 1": "Yes", "answer of action 2": "Yes", "answer of action 3": "Yes", "answer of action 4": "Yes", "answer of action 5": "Yes", "answer of action 6": "Yes" }	Yes. Reasons: (1) The publication does not mention any non-human subjects, so it is likely that it only uses humans as research subjects. (2) The publication explicitly mentions that it involves patients with sarcopenia, as the study evaluated older, community-dwelling participants for sarcopenia according to the EWGSOP2 criteria. (3) The publication does not explicitly mention participants without sarcopenia, so it is not clear if it involves participants without sarcopenia. The focus seems to be on identifying sarcopenic individuals. (4) The publication is a secondary analysis of data from a study, so it is a form of original research. (5) The title and abstract explicitly mention that the study reported health-related quality of life assessment, specifically using the SarQoL?? questionnaire.	{"answer of action 1": "Yes", "answer of action 2": "Yes", "answer of action 3": "Yes"}	Yes										NS	Y	Y	Y	Y	Yes	Yes	Yes	Yes	Yes	Yes
29671766	819	Protein Intake and Distribution in Relation to Physical Functioning and Quality of Life in Community-Dwelling Elderly People: Acknowledging the Role of Physical Activity.	Title: Protein Intake and Distribution in Relation to Physical Functioning and Quality of Life in Community-Dwelling Elderly People: Acknowledging the Role of Physical Activity.. Abstract: Increasing total protein intake and a spread protein intake distribution are potential strategies to attenuate sarcopenia related loss of physical function and quality of life. The aim of this cross-sectional study was to investigate whether protein intake and protein intake distribution are associated with muscle strength, physical function and quality of life in community-dwelling elderly people with a wide range of physical activity. Dietary and physical activity data were obtained from two studies (N = 140, age 81 ?? 6, 64% male), with the following outcome measures: physical functioning (Short Physical Performance Battery (SPPB), comprising balance, gait speed and chair rise tests), handgrip strength and quality of life (EQ-5D-5L). Protein intake distribution was calculated for each participant as a coefficient of variance (CV = SD of grams of protein intake per main meal divided by the average total amount of proteins (grams) of the main meals). Based on the CV, participants were divided into tertiles and classified as spread, intermediate or pulse. The average total protein intake was 1.08 ?? 0.29 g/kg/day. Total protein intake was not associated with outcome measures using multivariate regression analyses. Individuals with a spread protein diet during the main meals (CV < 0.43) had higher gait speed compared to those with an intermediate diet (CV 0.43???0.62) (<i>??</i> = -0.42, <i>p</i> = 0.035), whereas a spread and pulse protein diet were not associated with SPPB total score, chair rise, grip strength and Quality-Adjusted Life Year (QALY). The interaction of higher physical activity and higher total protein intake was significantly associated with higher quality of life (<i>??</i> = 0.71, <i>p</i> = 0.049). While this interaction was not associated with SPPB or grip strength, the association with quality of life emphasizes the need for a higher total protein intake together with an active lifestyle in the elderly.	Exclude in full text screen	Yes	0						Yes. This publication meets the criteria as it only uses human subjects.	Yes, this publication meets the criteria as it investigates the association between protein intake and physical function in community-dwelling elderly people with a wide range of physical activity, which may include individuals with sarcopenia. The study outcome measures include physical functioning and muscle strength, which are relevant to sarcopenia.	Yes. The publication involves participants without sarcopenia.	Yes, this publication meets the criteria of original research as it is a cross-sectional study investigating the association between protein intake and physical functioning in elderly people.	Yes. The title and abstract explicitly mention quality of life assessment.	{ "answer of action 1": "Yes", "answer of action 2": "Yes", "answer of action 3": "No", "answer of action 4": "Yes", "answer of action 5": "Yes", "answer of action 6": "No" }	Yes Reasons: (1) The study only uses human as research subjects. (2) The study involves participants with sarcopenia as it mentions investigating the association between protein intake and muscle strength, physical function, and quality of life in community-dwelling elderly people with a wide range of physical activity. (3) The study also involves participants without sarcopenia as it includes community-dwelling elderly people with a wide range of physical activity, which would include individuals without sarcopenia. (4) The study is original research as it presents the results of a cross-sectional study. (5) The title and abstract explicitly mention that the study reported health-related quality of life assessment, as it investigates the association between protein intake and quality of life in the elderly.	{ "answer of action 1": "Yes", "answer of action 2": "Yes", "answer of action 3": "Yes" }	Yes										Y	Y	Y	Y	Y	Yes	No	Yes	Yes	Yes	Yes
22983215	1177	Association between sarcopenia, sarcopenic obesity, muscle strength and quality of life variables in elderly women.	Title: Association between sarcopenia, sarcopenic obesity, muscle strength and quality of life variables in elderly women.. Abstract: To investigate the association between sarcopenia, sarcopenic obesity and muscle strength and variables related to quality of life in elderly women. The sample consisted of 56 female volunteers who underwent body composition analysis (BMI and x-ray absorptiometry dual-energy DXA). Handgrip strength was measured using a Jamar dynamometer. We used the SF-36 health questionnaire to analyze quality of life. The data were analyzed with descriptive statistics and the Pearson correlation coefficient; SPSS 15.0 was used to perform the statistical analysis. The mean age of the subjects was 64.92??5.74 years; of the 56 volunteers evaluated, 19.64% (n=11) were classified as sarcopenic obese and 45 (80.36%) were not. Thirteen volunteers (23.21%) were classified as sarcopenic while 43 (76.78%) were not. Although there were no statistically significant differences between the studied parameters and quality of life among those with sarcopenia or sarcopenic obesity, the values were lower in affected individuals. Interestingly, handgrip strength correlated positively and significantly with all of the SF-36 dimensions except VIT (p=0.08) and SM (p=0.25). Seeing that handgrip strength is a determining factor in quality of life aspects in this population, the screening and identification of small functional changes using simple clinical measures may facilitate early intervention and help prevent disability. In contrast, neither sarcopenia nor sarcopenic obesity were found to be associated with quality of life.	Exclude in full text screen	Yes	0						Yes. This publication meets our criteria as it only uses human subjects for the research.	Yes. This publication investigates the association between sarcopenia, sarcopenic obesity, muscle strength, and quality of life variables in elderly women. The study included the evaluation of sarcopenia and its relationship with quality of life, which meets our criteria.	Yes. This publication meets our criteria as it investigates the association between sarcopenia, sarcopenic obesity, and muscle strength with quality of life variables in elderly women, but it includes only a small percentage of participants with sarcopenia or sarcopenic obesity.	Yes. This publication reports original research that investigates the association between sarcopenia, sarcopenic obesity, muscle strength and quality of life variables in elderly women. The study collected and analyzed data using standardized procedures and statistical analysis. The findings contribute to scientific knowledge on the topic of elderly women's health.	Yes. The title and abstract explicitly mention that the study reported health-related quality of life assessment through the use of SF-36 health questionnaire.	{'answer of action 1': 'Yes', 'answer of action 2': 'Yes', 'answer of action 3': 'Yes', 'answer of action 4': 'Yes', 'answer of action 5': 'Yes', 'answer of action 6': 'Yes'}	Yes, this publication meets all the criteria: (1) The study only uses human subjects. (2) The study involves patients with sarcopenia. (3) The study also involves participants without sarcopenia. (4) The study is original research. (5) The title and abstract explicitly mention that the study reported health-related quality of life assessment.	{ "answer of action 1": "Yes", "answer of action 2": "Yes", "answer of action 3": "Yes" }	Yes										Y	Y	Y	Y	Y	Yes	Yes	Yes	Yes	Yes	Yes
35799431	34	Validation of the Hungarian Version of the SarQoL R Questionnaire and Its Association with the SARC-F Screening Tool.	Title: Validation of the Hungarian Version of the SarQoL R Questionnaire and Its Association with the SARC-F Screening Tool.. Abstract: Following the publication of a culturally adapted version of the original SarQoL?? questionnaire in Hungarian language, we aimed to test its psychometric properties and its association with the SARC-F screening instrument. This cross-sectional validation study recruited elderly people from 2 nursing homes and an endocrinology clinic. All participants were screened for sarcopenia with the SARC-F tool, had their muscle mass measured with bioelectrical impedance analysis, as well as grip strength and gait speed. Sarcopenia was diagnosed with the EWGSOP2 criteria. Participants completed the SarQoL questionnaire, the SF-36, the EQ-5D and the EQ-VAS. Validation consisted of analyzing discriminative power, internal consistency, construct validity and floor- and ceiling effects. A multivariate regression model was used to evaluate the association between QoL, the SARC-F questionnaire, and a number of demographic and clinical variables. A total of 70 participants, aged 80.00 (68.50 - 82.50) years, were included. Discriminative power between sarcopenic and nonsarcopenic subjects was found for all domains, except domain 7 (Fears) when dividing study population based on the SARC-F score. We also found significantly lower QoL for domains 4 (Functionality) and 5 (Activities of daily living) when splitting participants based on muscle strength (Probable sarcopenia - EWGSOP2 definition). All domains showed a strong or moderate correlation with the total SarQoL score. Conceptually similar domains of other generic QoL questionnaires significantly correlated with the total SarQol score, confirming its convergent validity. Low correlations were found with different domains (divergent validity). No floor or ceiling effects were observed. Using a regression model, the components "strength" and "stair climbing" of the SARC-F questionnaire were significantly associated with the QoL of our patients assessed with the SarQoL instrument. Sarcopenia risk assessed with the Sarc-F instrument was significantly associated with QoL measured with the SarQol questionnaire. High internal consistency, convergent and divergent validity and no floor and ceiling effects characterised the Hungarian language SarQoL?? questionnaire. Due to some limitations, further multi-center designed studies are needed to verify the validity of the SarQol questionnaire.	Exclude in full text screen	Yes	0						Yes, the publication meets the criteria as it only involves human subjects.	Yes, this publication meets our criteria as it includes patients who were screened for sarcopenia with the SARC-F tool and diagnosed with sarcopenia using the EWGSOP2 criteria. The study validated a Hungarian version of the SarQoL questionnaire and assessed its association with the SARC-F questionnaire.	Yes, this publication does not meet our criteria as it involves participants who were screened for sarcopenia with the SARC-F tool.	Yes, this publication meets the criteria because it is a cross-sectional validation study that includes original research.	Yes. The title and abstract explicitly mention that the study reported health-related quality of life assessment using multiple questionnaires including SarQol, SF-36, EQ-5D and EQ-VAS. The abstract also mentions the analysis of discriminative power, internal consistency, construct validity, and floor- and ceiling effects. Additionally, the study analyzed the association between quality of life and the SARC-F questionnaire.	{ "answer of action 1": "Yes", "answer of action 2": "Yes", "answer of action 3": "Yes", "answer of action 4": "Yes", "answer of action 5": "Yes", "answer of action 6": "Yes" }	Yes, it meets all the criteria. 1) It only uses human as research subjects. 2) It involves patients with sarcopenia. 3) It involves participants without sarcopenia. 4) It is an original research study. 5) The title and abstract explicitly mention the assessment of health-related quality of life (QoL) using the SarQoL questionnaire.	{ "answer of action 1": "Yes", "answer of action 2": "Yes", "answer of action 3": "Yes" }	Yes										Y	Y	Y	Y	Y	Yes	Yes	Yes	Yes	Yes	Yes
34073069	303	Impact of Selected Geriatric Syndromes on the Quality of Life in the Population Aged 60 and Older.	Title: Impact of Selected Geriatric Syndromes on the Quality of Life in the Population Aged 60 and Older.. Abstract: Geriatric syndromes represent a critical domain in the population more than 60 years old. Basic syndromes include frailty, sarcopenia, loss of body mass, and a mild cognitive disorder. These are significant problems which can affect the quality of life. In our study, the Rapid Geriatric Assessment (RGA) tool was used to assess the geriatric syndromes, and the WHOQOL-BREF was used to assess the quality of life to survey 498 respondents from a population aged 60 and older. In all the assessments, the distribution of variables was tested, a nonnormal distribution of variables was identified, and subsequently, nonparametric tests were performed to identify the differences between groups. The study showed that the domain of physical health and the psychological domain were most affected. The results have shown that individual geriatric syndromes affect certain domains of the quality of life of the population above 60 with various intensity.	Exclude in full text screen	Yes	0						Yes, it meets the criteria as it only uses human subjects above 60 years old.	Yes. This publication meets the criteria as it mentions sarcopenia as one of the geriatric syndromes and involves patients aged 60 and above.	Yes. The abstract mentions selected geriatric syndromes, including sarcopenia, but it does not mention that participants in the study had sarcopenia. Therefore, it meets the criteria of studies that involve participants without sarcopenia.	Yes, this publication meets the criteria. It is an original research study that explores the impact of geriatric syndromes on the quality of life in the population aged 60 and older. The authors used a specific assessment tool and survey to gather data and performed statistical analysis to identify differences between groups.	Yes. The title and abstract explicitly mention that the study reported health-related quality of life assessment using WHOQOL-BREF to survey a population aged 60 and above.	{"answer of action 1": "Yes", "answer of action 2": "Yes", "answer of action 3": "No", "answer of action 4": "Yes", "answer of action 5": "Yes", "answer of action 6": "No"}	Yes, it meets all the criteria. The study only uses humans as research subjects, involves patients with sarcopenia, involves participants without sarcopenia, is original research, and explicitly mentions the assessment of health-related quality of life.	{'answer of action 1': 'Yes', 'answer of action 2': 'Yes', 'answer of action 3': 'Yes'}	Yes										Y	Y	Y	Y	Y	Yes	No	Yes	Yes	Yes	Yes
22071030	1201	Impact of a new sarco-osteopenia definition on health-related quality of life in a population-based cohort in Northern Europe.	Title: Impact of a new sarco-osteopenia definition on health-related quality of life in a population-based cohort in Northern Europe.. Abstract: Sarcopenia has been shown to be a marker of falling; therefore, combining osteopenia and sarcopenia could identify a frailer, higher-fracture-risk population. We aimed to define sarco-osteopenia (SOP) in a population-based healthy young sample using both muscle functional and quantitative parameters and assessing the impact of this definition on health-related quality of life. A population sample of 304 patients aged 25-70 yr was analyzed with a Lunar DPX-IQ dual-energy X-ray absorptiometry machine (GE Healthcare, Pollards Wood, UK), and their health-related quality of life was assessed with the Short-Form-36 (SF-36) questionnaire. SOP was defined as bone mineral density (BMD) -1 standard deviation (SD) and height-adjusted appendicular muscle mass -2 SD and/or grip strength -2 SD less than the mean values of 77 young individuals in the population sample (age: 25-39 yr). Our proposed SOP definition identifies 3-9% of the population older than 40 yr as sarco-osteopenic. These individuals also show markedly lower scores in the role-physical (p=0.01), vitality (p=0.03), and role-emotional (p=0.02) subscales of the SF-36 questionnaire. No difference in the quality of life was observed between osteopenic individuals and those with normal BMD. The new definition identifies a population with significant decrements in health-related quality of life.	Exclude in full text screen	Yes	0						Not sure. The abstract does not make it clear if the study solely used humans as research subjects.	Yes, the publication meets our criteria. The study defines sarco-osteopenia and assesses its impact on health-related quality of life in a population-based cohort that includes patients aged 25-70 yrs. They also found that the new definition identifies a population with significant decrements in health-related quality of life.	Not sure. The abstract does not provide information about whether the participants have sarcopenia or not. The study defines a new condition called sarco-osteopenia and analyzes its impact on quality of life, but it is unclear if the participants were selected specifically because they did not have sarcopenia.	Yes, this publication meets the criteria as it is an original research study.	Yes. The title and abstract explicitly mention that the study reported health-related quality of life assessment.	{ "answer of action 1": "Yes", "answer of action 2": "Yes", "answer of action 3": "No", "answer of action 4": "Yes", "answer of action 5": "Yes", "answer of action 6": "No" }	Yes, this publication meets all the criteria. 1) It studies human subjects as research participants. 2) It involves patients with sarcopenia, as it aims to define sarco-osteopenia and assess its impact on health-related quality of life. 3) It also involves participants without sarcopenia, as it compares the quality of life between different groups (sarco-osteopenic, osteopenic, and normal BMD). 4) It is original research, as it presents new findings and analysis. 5) The title and abstract explicitly mention the assessment of health-related quality of life using the Short-Form-36 (SF-36) questionnaire.	{ "answer of action 1": "Yes", "answer of action 2": "Yes", "answer of action 3": "Yes" }	Yes										NS	Y	NS	Y	Y	Yes	No	Yes	Yes	Yes	Yes
30641106	722	Prospective associations of low muscle mass and strength with health-related quality of life over 10-year in community-dwelling older adults.	Title: Prospective associations of low muscle mass and strength with health-related quality of life over 10-year in community-dwelling older adults.. Abstract: This study aims to describe the associations of low muscle mass, handgrip (HGS) and lower-limb muscle strength (LMS) with health-related quality of life (HRQoL) over 10?€?years in community-dwelling older adults. Participants (N?€?=?€?1002; 51% women; mean age 63?€????€?7.4?€?years) were prospectively followed for 10?€?years. HRQoL was measured using the validated assessment of quality of life (AQoL) instrument. Appendicular lean mass (ALM) was assessed using dual energy X-ray absorptiometry and normalized to body mass index (BMI). HGS and LMS were assessed using dynamometers. Low ALM/BMI (ALM/BMI<sub>LOW</sub>), LMS (LMS<sub>LOW</sub>) and HGS (HGS<sub>LOW</sub>) at baseline were defined as the lowest 20% of the sex-specific distribution for each measure. Linear mixed effect regression models, adjusting for confounders, were used to estimate the association between ALM/BMI<sub>LOW</sub>, LMS<sub>LOW</sub>, and HGS<sub>LOW</sub> at baseline and HRQoL over 10?€?years. Participants with LMS<sub>LOW</sub> (???€?=?€?-0.061, 95% CI: -0.089, -0.033) and women (???€?=?€?-0.089, 95% CI: -0.129, -0.049) but not men (???€?=?€?-0.023, 95% CI: -0.064, 0.019) with HGS<sub>LOW</sub> had clinically meaningful reductions in HRQoL over 10?€?years compared to those with normal strength. There was a weaker but statistically significant association between ALM/BMI<sub>LOW</sub> and 10-year HRQoL (???€?=?€?-0.038, 95% CI: -0.068, -0.008). Lower-limb muscle strength and handgrip strength (in women only), which can be easily measured in clinical practice, appear more important than muscle mass for HRQoL.	Exclude in full text screen	Yes	0						Yes, this publication meets the criteria since it involves only human subjects.	Yes, this publication meets our criteria as it involves community-dwelling older adults and measures muscle mass, handgrip strength, and lower-limb muscle strength to assess the association with health-related quality of life over 10 years. The study's findings suggest that lower muscle strength, especially in lower limbs and among women, affects HRQoL more than muscle mass.	No, this study does not meet our criteria as it involves participants with low muscle mass and strength, which may indicate sarcopenia.	Yes, this publication meets the criteria because it is an original research study. The study aims to describe the association of low muscle mass, handgrip, and lower-limb muscle strength with health-related quality of life over 10 years. The authors conducted linear mixed effect regression models, and they used validated instruments to measure their variables.	Yes. The title and abstract explicitly mention that the study reported health-related quality of life assessment.	{ "answer of action 1": "Yes", "answer of action 2": "Yes", "answer of action 3": "Yes", "answer of action 4": "Yes", "answer of action 5": "Yes", "answer of action 6": "Yes" }	Yes. This publication meets all the criteria. (1) It studies community-dwelling older adults, who are human research subjects. (2) It specifically mentions that it involves participants with low muscle mass and strength, which is a key indicator of sarcopenia. (3) It also involves participants without sarcopenia, as it compares those with low muscle mass and strength to those with normal strength. (4) It is an original research study, as it collects and analyzes data to investigate associations over a 10-year period. (5) The title and abstract explicitly mention the study's focus on health-related quality of life assessment using the AQoL instrument.	{ "answer of action 1": "Yes", "answer of action 2": "Yes", "answer of action 3": "Yes" }	Yes										Y	Y	N	Y	Y	No	Yes	Yes	Yes	Yes	Yes
34578815	227	Disease-Related Malnutrition and Sarcopenia Predict Worse Outcome in Medical Inpatients: A Cohort Study.	Title: Disease-Related Malnutrition and Sarcopenia Predict Worse Outcome in Medical Inpatients: A Cohort Study.. Abstract: (1) Background: Both sarcopenia and disease-related malnutrition (DRM) are unfortunately underdiagnosed and undertreated in our Western hospitals, which could lead to worse clinical outcomes. Our objectives included to determine the impact of low muscle mass (MM) and strength, and also DRM and sarcopenia, on clinical outcomes (length of stay, death, readmissions at three months, and quality of life). (2) Methodology: Prospective cohort study in medical inpatients. On admission, MM and hand grip strength (HGS) were assessed. The Global Leadership Initiative on Malnutrition (GLIM) criteria were used to diagnose DRM and EWGSOP2 for sarcopenia. Assessment was repeated after one week and at discharge. Quality of life (EuroQoL-5D), length of stay (LoS), readmissions and mortality are reported. (3) Results: Two hundred medical inpatients, median 76.0 years-old and 68% with high comorbidity. 27.5% met GLIM criteria and 33% sarcopenia on admission, increasing to 38.1% and 52.3% on discharge. Both DRM and sarcopenia were associated with worse QoL. 6.5% died and 32% readmission in 3 months. The odds ratio (OR) of mortality for DRM was 4.36 and for sarcopenia 8.16. Readmissions were significantly associated with sarcopenia (OR = 2.25) but not with DRM. A higher HGS, but not MM, was related to better QoL, less readmissions (OR = 0.947) and lower mortality (OR = 0.848) after adjusting for age, sex, and comorbidity. (4) Conclusions: In medical inpatients, mostly polymorbid, both DRM but specially sarcopenia are associated with poorer quality of life, more readmissions, and higher mortality. Low HGS proved to be a stronger predictor of worse outcomes than MM.	Exclude in full text screen	Yes	0						Yes, the publication meets the criteria as it only studies human subjects.	Yes, this publication meets our criteria as it involves patients with sarcopenia and its impact on clinical outcomes in medical inpatients.	Yes, this publication meets the criteria as it involves participants without sarcopenia.	Yes, this publication meets the criteria of original research. The abstract mentions a methodology of a prospective cohort study conducted on medical inpatients, with the objective of measuring the impact of low muscle mass and strength, DRM and sarcopenia, on clinical outcomes such as length of stay, death, readmissions at three months, and quality of life. The study used specific diagnostic criteria for DRM and sarcopenia and assessed patients at admission, one week, and at discharge. The results showed associations between DRM and sarcopenia with worse QoL, more readmissions, and higher mortality. Additionally, the study concluded that low HGS was a stronger predictor of worse outcomes than MM.	Yes. The title and abstract explicitly mention that the study reported health-related quality of life assessment.	{ "answer of action 1": "Yes", "answer of action 2": "Yes", "answer of action 3": "No", "answer of action 4": "Yes", "answer of action 5": "No", "answer of action 6": "No" }	Yes. This publication meets all the criteria. Reasons: 1) The study uses humans as research subjects. 2) The study involves patients with sarcopenia. 3) The study also involves participants without sarcopenia. 4) The study is original research. 5) The title and abstract explicitly mention the assessment of health-related quality of life.	{'answer of action 1': 'Yes', 'answer of action 2': 'Yes', 'answer of action 3': 'Yes'}	Yes										Y	Y	Y	Y	Y	Yes	No	Yes	Yes	Yes	Yes
32300701	539	The prevalence of sarcopenia in fallers and those at risk of falls in a secondary care falls unit as measured by bio-impedance analysis.	Title: The prevalence of sarcopenia in fallers and those at risk of falls in a secondary care falls unit as measured by bio-impedance analysis.. Abstract: Sarcopenia is characterised by loss of skeletal muscle mass and strength with adverse outcomes: physical disability, poor quality of life and death. Low muscle mass and strength are risk factors for falls, although there are few data available on the prevalence of sarcopenia in fallers. This study aimed to determine prevalence of sarcopenia in older people referred to a falls clinic. Consecutive patients referred to a secondary care falls unit were recruited. Sarcopenia was diagnosed using the European Working Group on Sarcopenia definition (low muscle mass and function) and cut-off points. Bio-impedance measured appendicular skeletal muscle mass. Gait speed and grip strength were functional measures. Fifty-eight patients were recruited. Mean (SD) grip strength for women and men respectively were 17.9 (4.9) and 29.9(8.7) kg, mean (SD) gait speeds were 0.61(0.18) and 0.72 (0.4) m/s, mean (SD) appendicular skeletal muscle index in women and men were 6.98(1.0) and 7.85 (1.0) kg/m<sup>2</sup> (p=0.018). Prevalence of sarcopenia was 9.8% (95% CI=1.6%-18%). Sarcopenia, as measured by bio-impedance is not uncommon in older people accessing a secondary care falls clinic. Bio-impedance was simple to perform, although further validation against gold standard methods is needed. As nutritional and exercise interventions for sarcopenia are available, simple methods for diagnosing sarcopenia in fallers should be considered.	Exclude in full text screen	Yes	0						Yes, the study meets the criteria as it only uses human subjects.	Yes. This publication meets our criteria as it involves patients with sarcopenia, specifically older people referred to a falls clinic and the prevalence of sarcopenia in this population.	Yes. This study involves participants referred to a falls clinic, which implies they are at risk of falls but not necessarily sarcopenia. The study aimed to determine the prevalence of sarcopenia, but it confirms that not all patients had sarcopenia. Therefore, it meets our criteria.	Yes. The study is original research and aimed to determine the prevalence of sarcopenia in older people referred to a falls clinic. Data was collected from consecutive patients recruited to the study and the study diagnosed sarcopenia using the European Working Group on Sarcopenia definition. The study also highlighted the availability of nutritional and exercise interventions for sarcopenia.	Yes. The title and abstract explicitly mention that the study reported health-related quality of life assessment.	{ "answer of action 1": "Yes", "answer of action 2": "Yes", "answer of action 3": "No", "answer of action 4": "Yes", "answer of action 5": "Yes", "answer of action 6": "No" }	Yes. Reasons: 1) The study only used human subjects (older people referred to a falls clinic). 2) The study involved patients with sarcopenia (aimed to determine the prevalence of sarcopenia in older people referred to a falls clinic). 3) The study also involved participants without sarcopenia (consecutive patients referred to a secondary care falls unit). 4) The study is original research, as it aims to determine the prevalence of sarcopenia and assesses the diagnostic method of bio-impedance. 5) The title and abstract explicitly mention the assessment of quality of life (poor quality of life is mentioned as an adverse outcome of sarcopenia).	{ "answer of action 1": "Yes", "answer of action 2": "Yes", "answer of action 3": "Yes" }	Yes										Y	Y	Y	Y	Y	Yes	No	Yes	Yes	Yes	Yes
34768394	202	Are Sarcopenia and Myosteatosis in Elderly Patients with Pelvic Ring Injury Related to Mortality, Physical Functioning and Quality of Life?.	Title: Are Sarcopenia and Myosteatosis in Elderly Patients with Pelvic Ring Injury Related to Mortality, Physical Functioning and Quality of Life?.. Abstract: The purpose of this study was to evaluate the prevalence of sarcopenia and/or myosteatosis in elderly patients with pelvic ring injuries and their influence on mortality, patient-perceived physical functioning and quality of life (QoL). A multicenter retrospective cohort study was conducted including elderly patients aged ??? 65 treated for a pelvic ring injury. Cross-sectional computed tomography (CT) muscle measurements were obtained to determine the presence of sarcopenia and/or myosteatosis. Kaplan-Meier analysis was used for survival analysis, and Cox proportional hazards regression analysis was used to determine risk factors for mortality. Patient-reported outcome measures for physical functioning (SMFA) and QoL (EQ-5D) were used. Multivariable linear regression analyses were used to determine the effect of sarcopenia and myosteatosis on patient-perceived physical functioning and QoL. Data to determine sarcopenia and myosteatosis were available for 199 patients, with a mean follow-up of 2.4 ?? 2.2 years: 66 patients (33%) were diagnosed with sarcopenia and 65 (32%) with myosteatosis, while 30 of them (15%) had both. Mortality rates in patients at 1 and 3 years without sarcopenia and myosteatosis were 13% and 21%, compared to 11% and 36% in patients with sarcopenia, 17% and 31% in patients with myosteatosis and 27% and 43% in patients with both. Higher age at the time of injury and a higher Charlson Comorbidity Index (CCI) were independent risk factors for mortality. Patient-reported mental and emotional problems were significantly increased in patients with sarcopenia.	Exclude in full text screen	Yes	0						Not sure. The abstract mentions elderly patients with pelvic ring injury, but does not mention whether the study exclusively used human subjects.	Yes, this publication meets our criteria as it involves patients with sarcopenia. The study evaluates the prevalence and influence of sarcopenia and/or myosteatosis on mortality, patient-perceived physical functioning and quality of life (QoL) among elderly patients with pelvic ring injuries. Cross-sectional computed tomography (CT) muscle measurements were obtained to determine the presence of sarcopenia and/or myosteatosis in 199 patients. Sarcopenia was diagnosed in 66 patients (33%) and 30 of them also had myosteatosis. The study also determined risk factors for mortality and evaluated the effect of sarcopenia and myosteatosis on patient-perceived physical functioning and QoL. Patient-reported mental and emotional problems were significantly increased in patients with sarcopenia.	No. The study involves participants with sarcopenia and myosteatosis which does not meet our criteria of studying participants without sarcopenia.	Yes, it meets the criteria of original research as it is a multicenter retrospective cohort study that evaluated the prevalence of sarcopenia and/or myosteatosis in elderly patients with pelvic ring injuries and their influence on mortality, patient-perceived physical functioning and quality of life (QoL). It used various statistical analyses to determine risk factors for mortality and the effect of sarcopenia and myosteatosis on patient-perceived physical functioning and QoL. The study provides new insights and findings regarding the relationship between sarcopenia, myosteatosis, and mortality, physical functioning, and quality of life in elderly patients with pelvic ring injuries.	Yes. The title and abstract explicitly mention that the study reported on health-related quality of life assessment (EQ-5D) and patient-perceived physical functioning (SMFA).	{ "answer of action 1": "Yes", "answer of action 2": "Yes", "answer of action 3": "Yes", "answer of action 4": "Yes", "answer of action 5": "Yes", "answer of action 6": "Yes" }	Yes, it meets all the criteria. 1) Studies that only use human as research subject: Yes, the study is conducted on elderly patients. 2) Studies that involve patients with sarcopenia: Yes, the study evaluates the prevalence of sarcopenia in elderly patients with pelvic ring injuries. 3) Studies that involve participants without sarcopenia: Yes, the study includes patients both with and without sarcopenia. 4) Studies that was original research instead of reviews, protocol, or others: Yes, it is a multicenter retrospective cohort study. 5) The title and abstract explicitly mention that the study reported health-related quality of life assessment: Yes, the study specifically evaluates patient-perceived physical functioning and quality of life (QoL) using SMFA and EQ-5D. Therefore, the answer is YES to all the criteria.	{ "answer of action 1": "Yes", "answer of action 2": "Yes", "answer of action 3": "Yes" }	Yes										NS	Y	N	Y	Y	No	Yes	Yes	Yes	Yes	Yes
29481967	831	Human neuromuscular aging: Sex differences revealed at the myocellular level.	Title: Human neuromuscular aging: Sex differences revealed at the myocellular level.. Abstract: Age-related muscle loss (sarcopenia) is a major clinical problem affecting both men and women - accompanied by muscle weakness, dysfunction, disability, and impaired quality of life. Current definitions of sarcopenia do not fully encompass the age-related changes in skeletal muscle. We therefore examined the influence of aging and sex on elements of skeletal muscle health using a thorough histopathological analysis of myocellular aging and assessments of neuromuscular performance. Two-hundred and twenty-one untrained males and females were separated into four age cohorts [mean age 25?€?y (n?€?=?€?47), 37?€?y (n?€?=?€?79), 61?€?y (n?€?=?€?51), and 72?€?y (n?€?=?€?44)]. Total (-12%), leg (-17%), and arm (-21%) lean mass were lower in both 61?€?y and 72?€?y than in 25?€?y or 37?€?y (P?€?<?€?0.05). Knee extensor strength (-34%) and power (-43%) were lower (P?€?<?€?0.05) in the older two groups, and explosive sit-to-stand power was lower by 37?€?y (P?€?<?€?0.05). At the histological/myocellular level, type IIx atrophy was noted by 37?€?y and type IIa atrophy by 61?€?y (P?€?<?€?0.05). These effects were driven by females, noted by substantial and progressive type IIa and IIx atrophy across age. Aged female muscle displayed greater within-type myofiber size heterogeneity and marked type I myofiber grouping (~5-fold greater) compared to males. These findings suggest the predominant mechanisms leading to whole muscle atrophy differ between aging males and females: myofiber atrophy in females vs. myofiber loss in males. Future studies will be important to better understand the mechanisms underlying sex differences in myocellular aging and optimize exercise prescriptions and adjunctive treatments to mitigate or reverse age-related changes.	Exclude in full text screen	Yes	0						Yes, it meets the criteria as it only uses humans as research subjects.	Yes. This study meets the criteria as it involves patients with sarcopenia. The abstract discusses age-related muscle loss and its effects on muscle weakness, dysfunction, disability, and impaired quality of life. The study also examines the influence of aging and sex on elements of skeletal muscle health using a thorough histopathological analysis of myocellular aging and assessments of neuromuscular performance. The study includes participants separated into four age cohorts, with total, leg, and arm lean mass, as well as knee extensor strength and power, and explosive sit-to-stand power all measured and compared across the groups. The histological/myocellular level is also examined, with type IIx and type IIa atrophy noted, particularly in females, along with notable within-type myofiber size heterogeneity and marked type I myofiber grouping compared to males.	Yes, the publication involves participants with sarcopenia. The article discusses age-related muscle loss and assesses the differences between males and females across four age cohorts. The participants were not selected based on sarcopenia status.	Yes. This publication presents original research on how aging and sex affects skeletal muscle health. It includes assessments of neuromuscular performance and myocellular aging using histopathological analysis. The authors also note new findings concerning sex differences in whole muscle atrophy during aging.	Yes. The title and abstract explicitly mention that the study reported on health-related quality of life assessment by stating that age-related muscle loss is accompanied by impaired quality of life.	{'answer of action 1': 'Yes', 'answer of action 2': 'Yes', 'answer of action 3': 'Yes', 'answer of action 4': 'Yes', 'answer of action 5': 'Yes', 'answer of action 6': 'Yes'} The publication meets all the criteria: 1. The publication uses human as research subjects. 2. The publication involves patients with sarcopenia. 3. The publication involves participants without sarcopenia. 4. The publication is original research. 5. The title and abstract explicitly mention the study reporting health-related quality of life assessment. Therefore, the answer for all actions is 'Yes'.	Yes, it meets all the criteria. Reasons: (1) The study mentions that it involves both men and women as research subjects. (2) The study explicitly states that sarcopenia is a major clinical problem and that it affects the participants. (3) The study separates the participants into different age cohorts, suggesting that it involves participants without sarcopenia as well. (4) The study is original research as it presents new findings based on the analysis of myocellular aging and assessments of neuromuscular performance. (5) The title and abstract explicitly mention the assessment of health-related quality of life.	{ "answer of action 1": "Yes", "answer of action 2": "Yes", "answer of action 3": "Yes" }	Yes										Y	Y	Y	Y	Y	Yes	Yes	Yes	Yes	Yes	Yes
29343219	843	The preliminary effect of whole-body vibration intervention on improving the skeletal muscle mass index, physical fitness, and quality of life among older people with sarcopenia.	Title: The preliminary effect of whole-body vibration intervention on improving the skeletal muscle mass index, physical fitness, and quality of life among older people with sarcopenia.. Abstract: Studies have shown that sarcopenia easily leads to difficulty moving, disability, and poor quality of life. However, researches on the use of whole-body vibration for older adults with sarcopenia living in institutions have been lacking. Therefore, the main objective of the present study was to investigate the effect of whole-body vibration intervention on improving the skeletal muscle mass index, physical fitness, and quality of life of older adults with sarcopenia living in institutions. This study adopted a quasi-experimental, single-group, pretest-posttest design. The whole-body vibration intervention was performed over a 3-month period, in which the older adults trained 3 times per week; each training lasted 60??s with a break of 30??s for 10 repetitions. The older adults' skeletal muscle mass index, physical fitness and quality of life before and after the intervention of the whole-body vibration was collected. Concerning the statistical methods adopted, nonparametric method-based tests were employed. According to the results of analysis, after the intervention of the 12-week whole-body vibration, the skeletal muscle mass index (z?€?=?€?-?€?3.621, p?€?=?€?0.000), physical fitness on standing on one foot (z?€?=?€?-?€?2.447, p?€?=?€?0.014), shoulder-arm flexibility (z?€?=?€?-?€?3.159, p?€?=?€?0.002), 8-ft up and go test (z?€?=?€?-?€?2.692, p?€?=?€?0.009), hand grip strength (z?€?=?€?-?€?3.388, p?€?=?€?0.009), and five repeated sit-to-stand tests (z?€?=?€?-?€?2.936, p?€?=?€?0.003), all improved significantly. Furthermore, concerning the quality of life of the older adults in the pretest and posttest, the improvements were statistically significant (z?€?=?€?-?€?2.533, p?€?=?€?0.011). The study results showed the effect of whole-body vibration intervention on improving the skeletal muscle mass index, physical fitness, and quality of life of sarcopenic older people living in institutions and could serve as a crucial reference to health care professionals.	Exclude in full text screen	Yes	0						Yes, but with a caveat. The publication meets the criteria for using human subjects, but it is unclear whether the older adults were the only subjects included in the study or if there were additional subjects.	Yes, this publication meets the criteria as it involves patients with sarcopenia and investigates the effect of whole-body vibration intervention on improving their skeletal muscle mass index, physical fitness, and quality of life.	No. The study includes participants with sarcopenia, which does not meet our criteria of studies that involve participants without sarcopenia.	Yes, this publication meets the criteria as it is an original research study.	Yes. The title and abstract explicitly mention that the study reported quality of life assessment.	{ "answer of action 1": "Yes", "answer of action 2": "Yes", "answer of action 3": "No", "answer of action 4": "Yes", "answer of action 5": "Yes", "answer of action 6": "No" }	Yes, this publication meets all the criteria. (1) It explicitly mentions that the study only involves older adults as research subjects. (2) It involves patients with sarcopenia. (3) It involves participants without sarcopenia (older adults living in institutions). (4) It is original research, as it describes a quasi-experimental study design and data collection methods. (5) The title and abstract mention that the study reported health-related quality of life assessment.	{ "answer of action 1": "Yes", "answer of action 2": "Yes", "answer of action 3": "Yes" }	Yes										Y	Y	N	Y	Y	No	No	Yes	Yes	Yes	Yes
35570546	70	Systemic Inflammation in Sarcopenia Alter Functional Capacity in Thai Community-dwelling Older People: A Preliminary Observational Study.	Title: Systemic Inflammation in Sarcopenia Alter Functional Capacity in Thai Community-dwelling Older People: A Preliminary Observational Study.. Abstract: Sarcopenia is linked to the loss of muscle mass in older adults, leading to impaired functional capacity and quality of life. In addition, this finding was recognized as an agerelated chronic inflammatory process. We aimed to determine the relationship between sarcopenia, functional capacity, and inflammatory biomarkers and subsequent prediction of inflammatory biomarkers in older adults. A total of 126 women and men aged ??? 60 years were enrolled. Participants were required to complete a handgrip dynamometer, 6-meter walk test, and bioimpedance analysis. Diagnosis was based on the definition of sarcopenia from the Asian Working Group for Sarcopenia 2019. Prior to performing a 6-minute walking test (i.e., functional capacity testing), blood samples were drawn for a C-reactive protein (CRP) test. A total of 12.70% were categorized as having sarcopenia. Significant differences in CRP and functional capacity between the sarcopenia and non-sarcopenia groups were found (p <.05). Older people with high CRP levels had significantly reduced functional capacity and slow gait speed. Poor functional capacity was associated with increased CRP levels, which might be due to the development of age-related inflammation. Older patients with sarcopenia may be at higher risk for functional decline.	Exclude in full text screen	Yes	0						Yes, this publication meets the criteria as it only uses humans as research subjects.	Yes. This publication meets the criteria as it involves patients with sarcopenia. The study examines the relationship between sarcopenia, functional capacity, and inflammatory biomarkers in older adults. The diagnosis of sarcopenia is based on the definition from the Asian Working Group for Sarcopenia 2019.	No, this publication does not meet the criteria as it involves participants with sarcopenia.	Yes. This publication reports on original research that investigated the relationship between sarcopenia, functional capacity, and inflammatory biomarkers in older adults. It provides new evidence and findings on the impact of sarcopenia on functional decline.	Yes. The title and abstract explicitly mention the assessment of functional capacity and inflammatory biomarkers related to sarcopenia in older adults, which also includes health-related quality of life assessment.	{ "answer of action 1": "Yes", "answer of action 2": "Yes", "answer of action 3": "No", "answer of action 4": "Yes", "answer of action 5": "Yes", "answer of action 6": "No" }	Yes, this publication meets all the criteria: (1) It uses humans as research subjects. (2) It involves patients with sarcopenia. (3) It also involves participants without sarcopenia. (4) It is an original research study. (5) The title and abstract explicitly mention the study's focus on health-related quality of life assessment.	{ "answer of action 1": "Yes", "answer of action 2": "Yes", "answer of action 3": "Yes" }	Yes										Y	Y	N	Y	Y	No	No	Yes	Yes	Yes	Yes
35206807	133	Prevalence of Sarcopenia and Its Association with Quality of Life, Postural Stability, and Past Incidence of Falls in Postmenopausal Women with Osteoporosis: A Cross-Sectional Study.	Title: Prevalence of Sarcopenia and Its Association with Quality of Life, Postural Stability, and Past Incidence of Falls in Postmenopausal Women with Osteoporosis: A Cross-Sectional Study.. Abstract: In this cross-sectional analysis of 61 postmenopausal osteoporosis patients who regularly visited an osteoporosis outpatient clinic, we aimed to clarify the prevalence of sarcopenia and its related clinical factors. Of 61 patients (mean age 77.6 ?? 8.1 years), 24 (39.3%) had osteosarcopenia and 37 (60.7%) had osteoporosis alone. Age, nutritional status, and the number of prescribed drugs were associated with the presence of sarcopenia (<i>p</i> = 0.002, <0.001, and 0.001, respectively), while bone mineral density (BMD) and % young adult mean BMD were not (<i>p</i> = 0.119 and 0.119, respectively). Moreover, patients with osteosarcopenia had lower quality of life (QOL) scores, greater postural instability, and a higher incidence of falls in the past year than patients with osteoporosis alone. In contrast, BMD status showed no correlation with the nutritional status, QOL score, postural instability, or incidence of falls in the past year. In conclusion, the incidence of sarcopenia was relatively high among postmenopausal osteoporosis female patients in an osteoporosis outpatient clinic. Our results suggest that in addition to routine BMD evaluation, assessment and management of sarcopenia may be promoted at osteoporosis outpatient clinics to limit the risk of falls and prevent consequent fragility fractures in osteoporosis patients.	Exclude in full text screen	Yes	0						Yes, it meets the criteria as it only uses human research subjects.	Yes, this publication meets the criteria as it involves patients with sarcopenia. The study examines the prevalence of sarcopenia and its association with quality of life, postural stability, and past incidence of falls in postmenopausal women with osteoporosis. The study found that almost 40% of the patients had osteosarcopenia and that sarcopenia was associated with age, nutritional status, and the number of prescribed drugs. Patients with osteosarcopenia had lower quality of life scores, greater postural instability, and a higher incidence of falls in the past year than patients with osteoporosis alone. The authors suggest that routine assessment and management of sarcopenia should be promoted at osteoporosis outpatient clinics to limit the risk of falls and prevent consequent fragility fractures in osteoporosis patients.	Yes, this publication involves participants with sarcopenia.	Yes, this publication meets the criteria as it is an original research study. The study design is a cross-sectional analysis and aims to clarify the prevalence of sarcopenia and its related clinical factors in postmenopausal women with osteoporosis. The study concludes that assessment and management of sarcopenia may be promoted at osteoporosis outpatient clinics to limit the risk of falls and prevent consequent fragility fractures in osteoporosis patients.	Yes. The title and abstract explicitly mention the assessment of quality of life and its association with sarcopenia in a sample of postmenopausal women with osteoporosis.	{ "answer of action 1": "Yes", "answer of action 2": "Yes", "answer of action 3": "No", "answer of action 4": "Yes", "answer of action 5": "No", "answer of action 6": "No" }	Yes, the publication meets all the criteria. 1) The study only uses human subjects as it focuses on postmenopausal women with osteoporosis. 2) The study involves patients with sarcopenia as it investigates the prevalence of sarcopenia and its association with various factors. 3) The study also involves participants without sarcopenia as it compares patients with osteosarcopenia and osteoporosis alone. 4) The publication is original research as it presents a cross-sectional analysis. 5) The title and abstract explicitly mention the assessment of quality of life (QOL) as one of the study's objectives.	{ "answer of action 1": "Yes", "answer of action 2": "Yes", "answer of action 3": "Yes" }	Yes										Y	Y	Y	Y	Y	Yes	No	Yes	Yes	Yes	Yes
31056655	687	High Flavonoid Cocoa Supplement Ameliorates Plasma Oxidative Stress and Inflammation Levels While Improving Mobility and Quality of Life in Older Subjects: A Double-Blind Randomized Clinical Trial.	Title: High Flavonoid Cocoa Supplement Ameliorates Plasma Oxidative Stress and Inflammation Levels While Improving Mobility and Quality of Life in Older Subjects: A Double-Blind Randomized Clinical Trial.. Abstract: The age-related decline in mass, strength, and performance of skeletal muscle is associated with loss of independence, falls risk, disability, institutionalization, and death. To determine whether a cocoa supplement enriched in flavonoids can improve plasma markers of oxidative stress and inflammation, physical performance and frailty in middle-aged and older subjects, we conducted a two-phase, randomized, double-blind, clinical trial. The initial study included 60 subjects (55- to 70-year-old) allocated into placebo (P), highly alkalinized (no-flavonoid; NF), or flavonoid-rich natural cocoa (F) beverage groups. The follow-up study included 74 older subjects (65- to 90-year-old) randomly distributed into NF or F groups. Subjects were instructed to consume the beverages once/day for up to 12-weeks. A comprehensive (aging relevant) set of end points were assessed, which included mean change in blood plasma metabolic and oxidative stress indicators, in physical performance tests and quality of life (QoL). In the initial study, the F group showed improved glycemia, triglyceridemia, High-density lipoprotein cholesterol, Low-density lipoprotein cholesterol, triglyceridemia/HDL index, and oxidative markers. Performance on the Up and Go test, skeletal muscle index, and quality of life also improved. In the follow-up study, F treatment was associated with significant improvements in metabolic, oxidative stress, and inflammatory endpoints and positive effects on physical performance, frailty indicators, and quality of life (F vs. NF group). Regular flavonoids consumption positively affects blood oxidative stress and inflammation end points, cardiometabolic risk markers, physical performance, and quality of life. The sum of such effects may help to mitigate the extent of frailty development in the elderly people. NCT03585868.	Exclude in full text screen	Yes	0						Yes, the publication meets the criteria since the study only includes human subjects.	No, this publication does not meet our criteria as it does not specifically mention involvement of patients with sarcopenia. It only discusses physical performance improvement in middle-aged and older subjects in general.	No. The publication includes participants who are middle-aged and older, and also includes subjects who are 65-90 years old. There is no mention of sarcopenia status of the participants.	Yes. This publication appears to be an original research study, as it describes a randomized, double-blind, clinical trial with specific methods, interventions, and outcomes measured.	Yes. The title and abstract explicitly mention the assessment of quality of life in older subjects as part of a double-blind randomized clinical trial.	{ "answer of action 1": "Yes", "answer of action 2": "Yes", "answer of action 3": "Yes", "answer of action 4": "Yes", "answer of action 5": "Yes", "answer of action 6": "Yes" }	Yes. Reasons: 1) The study mentions that it included middle-aged and older subjects, which implies the use of human participants. 2) The study does not explicitly mention sarcopenia or patients with sarcopenia. 3) The study includes participants without sarcopenia. 4) The study is described as a double-blind randomized clinical trial, which indicates it is original research. 5) The title and abstract explicitly mention the assessment of quality of life.	{ "answer of action 1": "Yes", "answer of action 2": "Yes", "answer of action 3": "Yes" }	Yes										Y	N	N	Y	Y	No	Yes	Yes	No	Yes	Yes
29395372	839	A high whey protein, vitamin D and E supplement preserves muscle mass, strength, and quality of life in sarcopenic older adults: A double-blind randomized controlled trial.	Title: A high whey protein, vitamin D and E supplement preserves muscle mass, strength, and quality of life in sarcopenic older adults: A double-blind randomized controlled trial.. Abstract: Sarcopenia, an age-related decline of muscle mass, strength, and physical function, was associated with falls, frailty, and poor quality of life. The aim of the current study is to examine the effect of nutritional supplement containing whey protein, vitamin D and E on measures of sarcopenia. A total of 60 sarcopenic older adult subjects participated in the current randomized, double-blind, placebo-controlled (iso-caloric control product) trial for 6 months. Muscle mass [Relative skeletal mass index (RSMI) measured by bioimpedance analysis (BIA)], muscle strength (handgrip strength), physical function (6-m gait speed, chair stand test, and timed-up-and-go test, TUG), quality of life (measured by Short-Form 36-Item Health Survey, SF-36), and blood biochemical indexes were measured before and after the 6-month intervention. Compared to placebo group, nutritional supplementation improves RSMI (mean difference: 0.18??kg/m<sup>2</sup>, 95%CI: 0.01-0.35, P??=??0.040), handgrip strength (mean difference: 2.68??kg, 95%CI: 0.71-4.65, P??=??0.009), SF-36 mental component summary (SF-36 MCS) (mean difference: 11.26, 95%CI: 3.86-18.65, P??=??0.004), SF-36 physical component summary (SF-36 PCS) (mean difference: 20.21, 95%CI: 11.30-29.12, P??<??0.001), serum IGF-1 (mean difference: 14.34??ng/mL, 95%CI: 2.06-26.73), IL-2 (mean difference:??-575.32??pg/mL, 95%CI:??-1116.94???????-33.70, P??=??0.038), serum vitamin D<sub>3</sub> (mean difference: 11.01??ng/mL, 95%CI: 6.44-15,58, P??<??0.001), and serum vitamin E (mean difference: 4.17??ng/L, 95%CI: 1.89-6.45, P??=??0.001). The current study demonstrated that the combined supplementation of whey protein, vitamin D and E can significantly improve RSMI, muscle strength, and anabolic markers such as IGF-I and IL-2 in older adults with sarcopenia. Further larger well-designed studies are warranted to evaluate whether long-term whey protein supplementation can blunt the declines of muscle function and mass in older adults with sarcopenia.	Exclude in full text screen	Yes	0						No, this study does not meet the criteria since it involves human subjects.	Yes. This study involves patients with sarcopenia and investigates the effects of nutritional supplement containing whey protein, vitamin D and E on measures of sarcopenia.	No. This publication specifically involves participants with sarcopenia, which does not meet our criteria.	Yes, this publication meets the criteria as it is a randomized controlled trial on the effect of nutritional supplements on sarcopenia in older adults.	Yes. The title and abstract explicitly mention the assessment of quality of life using the Short-Form 36-Item Health Survey in sarcopenic older adults.	{ "answer of action 1": "Yes", "answer of action 2": "Yes", "answer of action 3": "No", "answer of action 4": "Yes", "answer of action 5": "Yes", "answer of action 6": "No" }	Yes, this publication meets all the criteria. 1) It only uses human subjects as research participants. 2) It involves patients with sarcopenia, as the aim of the study is to examine the effect of a nutritional supplement on measures of sarcopenia. 3) It also involves participants without sarcopenia, as there is a comparison between the intervention group (receiving the nutritional supplement) and the placebo group. 4) It is an original research study, as it is described as a randomized controlled trial. 5) The title and abstract explicitly mention that the study reported health-related quality of life assessment, as quality of life is one of the outcome measures mentioned in the abstract (measured by the Short-Form 36-Item Health Survey, SF-36).	{'answer of action 1': 'Yes', 'answer of action 2': 'Yes', 'answer of action 3': 'Yes'}	Yes										N	Y	N	Y	Y	No	No	Yes	Yes	Yes	Yes
32041186	566	Correlations between the Quality of Life Domains and Clinical Variables in Sarcopenic Osteoporotic Postmenopausal Women.	Title: Correlations between the Quality of Life Domains and Clinical Variables in Sarcopenic Osteoporotic Postmenopausal Women.. Abstract: (1) Background: both sarcopenia and osteoporosis are major health problems in postmenopausal women. The aim of the study was to evaluate the quality of life (QoL) and the associated factors for sarcopenia in osteoporotic postmenopausal women, diagnosed according to EWGSOP2 criteria. (2) Methods: the study sample comprised 122 osteoporotic postmenopausal women with low hand grip strength and was divided into two groups: group 1 (probable sarcopenia) and group 2 (sarcopenia). QoL was assessed using the validated Romanian version of SarQol questionnaire. (3) Results: the D1, D4, D5, D7 and total SarQoL scores were significantly lower in women from group 2 compared to group 1. In group 2, women older than 70 years had significant lower values for D1, D3, D4, D6 and total SarQoL scores. Age, history of falls and the presence of confirmed and severe sarcopenia were predictors for overall QoL. (4) Conclusions: the frequency of sarcopenia was relatively high in our sample, with body mass index and history of falls as predictors for sarcopenia. Older osteoporotic postmenopausal women, with previous falls and an established sarcopenia diagnosis (low muscle strength and low muscle mass), were more likely to have a decreased quality of life.	Exclude in full text screen	Yes	0						Yes. The study focuses on osteoporotic postmenopausal women as its subjects, all of whom are human.	Yes, this publication meets our criteria as it involves patients with sarcopenia.	No. The publication involves participants with sarcopenia.	Yes. This study is original research that investigates the quality of life (QoL) and associated factors for sarcopenia in osteoporotic postmenopausal women. The study used a validated questionnaire and statistical analysis to gather its results.	Yes. The title and abstract explicitly mention the assessment of quality of life using the validated SarQol questionnaire in sarcopenic osteoporotic postmenopausal women.	{ "answer of action 1": "Yes", "answer of action 2": "Yes", "answer of action 3": "No", "answer of action 4": "Yes", "answer of action 5": "Yes", "answer of action 6": "No" }	Yes, it meets all the criteria. (1) The study focuses on postmenopausal women, indicating the use of human subjects. (2) The study explicitly mentions its involvement with patients diagnosed with sarcopenia. (3) The study also involves participants without sarcopenia, as it compares two groups of postmenopausal women, one with probable sarcopenia and one with sarcopenia. (4) The study is original research, as it presents its own findings and analysis. (5) The title and abstract explicitly mention the assessment of health-related quality of life using the SarQoL questionnaire.	{ "answer of action 1": "Yes", "answer of action 2": "Yes", "answer of action 3": "Yes" }	Yes										Y	Y	N	Y	Y	No	No	Yes	Yes	Yes	Yes
32527686	506	Healthy Beat Acupunch exercise program: Validation and feasibility study for older adults with reduced physical capacity or probable sarcopenia.	Title: Healthy Beat Acupunch exercise program: Validation and feasibility study for older adults with reduced physical capacity or probable sarcopenia.. Abstract: This research aims to validate the Healthy Beat Acupunch (HBA) exercise program, determine the feasibility of the HBA exercise program protocol and gain an understanding of the effects on well-being for older adults with sarcopenia. Design, Setting & Intervention: Validation of the HBA exercise program was conducted using two rounds of Delphi communication among eight experts. A one-group, pre-post experimental study was conducted with 17 older adults with probable sarcopenia and/or low gait speed at an Australian retirement village. The HBA exercise program lasted 40??min per session, three sessions per week for four weeks. Muscle mass, muscle strength, gait speed and health-related quality of life were assessed before and after the intervention. The HBA exercise program was evaluated via a questionnaire and individual interviews. Experts validated the HBA exercise program and deemed it to be simple, safe, suitable and helpful for practice by older adults with sarcopenia. Participants enjoyed the HBA exercise program, planned to continue and would recommend to friends. Frequency, duration and size of the exercise class were appropriate, and they appreciated the trainer's support and directions when mastering the exercise motions. Improvement in participants' gait speed was found post-exercise intervention (p<.005). The HBA exercise program is appropriate for practice by older adults, particularly those with reduced physical capacity and probable sarcopenia with possible benefits of improved gait speed. Future studies need to consider and overcome the limitations (i.e. study design, sample size) and challenge (participant recruitment) encountered in this research.	Exclude in full text screen	Yes	0						Yes, this study meets the criteria as it uses human subjects (older adults) as research participants.	Yes, this publication meets the criteria as it involves a study on older adults with probable sarcopenia and assesses the effects of an exercise program on muscle mass and strength, gait speed, and health-related quality of life. The title and abstract indicate that the study focused on patients with sarcopenia.	No. The abstract mentions that the study involves participants with probable sarcopenia, which does not meet our criteria of studies that involve participants without sarcopenia.	Yes, this study meets the criteria as it is original research that investigates the validation and feasibility of a specific exercise program for a particular group of older adults, including assessing and measuring the effects of the program on various variables. The study design is a pre-post experimental study, which also meets the criteria.	Yes. The title and abstract explicitly mention the health-related quality of life assessment as one of the outcome measures before and after the intervention.	{ "answer of action 1": "No", "answer of action 2": "Yes", "answer of action 3": "No", "answer of action 4": "Yes", "answer of action 5": "Yes", "answer of action 6": "No" }	Yes, this publication meets all the criteria. 1) It studies only humans as research subjects (older adults). 2) It involves patients with sarcopenia (older adults with probable sarcopenia and/or low gait speed). 3) It involves participants without sarcopenia (older adults with reduced physical capacity). 4) It is an original research study. 5) The title and abstract explicitly mention the assessment of health-related quality of life.	{"answer of action 1": "Yes", "answer of action 2": "Yes", "answer of action 3": "Yes"}	Yes										Y	Y	N	Y	Y	No	No	Yes	Yes	Yes	Yes
29499371	828	Association between involuntary weight loss with low muscle mass and health-related quality of life in community-dwelling older adults: Nationwide surveys (KNHANES 2008-2011).	Title: Association between involuntary weight loss with low muscle mass and health-related quality of life in community-dwelling older adults: Nationwide surveys (KNHANES 2008-2011).. Abstract: To investigate the relationship between involuntary weight loss with low muscle mass and health-related quality of life in a large representative sample of older adults. A nationwide cross-sectional study based on data from the Korea National Health and Nutritional Examination Survey, 2008 to 2011. Study participants included 2249 individuals aged ???70?€?years. The participants reported an unintentional weight loss >3?€?kg in the past year. Appendicular lean mass was measured using dual-energy X-ray absorptiometry and calculated with the appendicular lean mass index. Health-related quality of life was measured using the EuroQol-5 dimension (EQ-5D) instrument. Univariate and multivariate survey logistic regression models were used to calculate odds ratios (OR) with 95% confidence intervals (95% CI) for the lowest quintile of the EQ-5D index. In total, 39.1% of participants were male and 60.9% were female. The weighted mean age was 75.6?€?years (95% CI; 75.3-75.9). Clinically significant weight loss is typically 5% of one's body weight; average, 2.8?€?kg (3.1?€?kg for men; 2.7?€?kg, women) for our participants. Compared with the normal reference group and after adjusting for potential confounders, the ORs for the lowest quintile of the EQ-5D indices were 1.39 (95% CI, 0.92-2.10), 2.56 (95% CI, 1.56-4.18), and 3.40 (95% CI, 2.05 to 5.63) for the low muscle mass, involuntary weight loss, involuntary weight loss with low muscle mass groups, respectively. Involuntary weight loss combined with low muscle mass was more closely associated with poor quality of life than involuntary weight loss alone in community-dwelling older adults.	Exclude in full text screen	Yes	0						Yes, this publication meets the criteria as it only includes human subjects.	Yes, this publication meets our criteria as it investigates the relationship between involuntary weight loss with low muscle mass and health-related quality of life in older adults. The study participants include individuals aged ???70?€?years with involuntary weight loss >3?€?kg in the past year, and appendicular lean mass was measured using dual-energy X-ray absorptiometry. The findings suggest that involuntary weight loss combined with low muscle mass is more closely associated with poor quality of life than involuntary weight loss alone in community-dwelling older adults.	Yes, this publication meets the criteria as it involves participants with involuntary weight loss, but not specifically with sarcopenia.	Yes. This study is original research based on a cross-sectional study conducted on a representative sample of older adults. It investigates the relationship between involuntary weight loss with low muscle mass and health-related quality of life.	Yes. The title and abstract explicitly mention the health-related quality of life assessment using the EuroQol-5 dimension (EQ-5D) instrument.	{ "answer of action 1": "Yes", "answer of action 2": "Yes", "answer of action 3": "No", "answer of action 4": "Yes", "answer of action 5": "Yes", "answer of action 6": "No" }	Yes, this publication meets all the criteria. 1) The study uses human subjects. 2) The study involves patients with sarcopenia as it investigates the relationship between involuntary weight loss with low muscle mass. 3) The study also involves participants without sarcopenia as it includes community-dwelling older adults. 4) The publication reports on original research based on a nationwide cross-sectional study. 5) The title and abstract explicitly mention the health-related quality of life assessment using the EuroQol-5 dimension (EQ-5D) instrument.	{"answer of action 1": "Yes", "answer of action 2": "Yes", "answer of action 3": "Yes"}	Yes										Y	Y	Y	Y	Y	Yes	No	Yes	Yes	Yes	Yes
34829505	190	Sarcopenia Diagnosis: Reliability of the Ultrasound Assessment of the Tibialis Anterior Muscle as an Alternative Evaluation Tool.	Title: Sarcopenia Diagnosis: Reliability of the Ultrasound Assessment of the Tibialis Anterior Muscle as an Alternative Evaluation Tool.. Abstract: Sarcopenia is a skeletal muscle disorder characterized by reduced muscle mass, strength, and performance. Muscle ultrasound can be helpful in assessing muscle mass, quality, and architecture, and thus possibly useful for diagnosing or screening sarcopenia. The objective of this study was to evaluate the reliability of ultrasound assessment of tibialis anterior muscle in sarcopenia diagnosis. We included subjects undergoing total or partial hip replacement, comparing measures with a healthy control group. We measured the following parameters: tibialis anterior muscle thickness, echogenicity, architecture, stiffness, skeletal muscle index (SMI), hand grip strength, and sarcopenia related quality of life evaluated through the SarQoL questionnaire. We included 33 participants with a mean age of 54.97 ?? 23.91 years. In the study group we found reduced tibialis anterior muscle thickness compared to the healthy control group (19.49 ?? 4.92 vs. 28.94 ?? 3.63 mm, <i>p</i> < 0.05) with significant correlation with SarQoL values (r = 0.80, <i>p</i> < 0.05), dynamometer hand strength (r = 0.72, <i>p</i> < 0.05) and SMI (r = 0.76, <i>p</i> < 0.05). Moreover, we found reduced stiffness (32.21 ?? 12.31 vs. 27.07 ?? 8.04 Kpa, <i>p</i> < 0.05). AUC measures of ROC curves were 0.89 predicting reduced muscle strength, and 0.97 predicting reduced SMI for tibialis anterior muscle thickness, while they were 0.73 and 0.85, respectively, for muscle stiffness. Our findings showed that ultrasound assessment of tibialis anterior muscle might be considered a reliable measurement tool to evaluate sarcopenia.	Exclude in full text screen	Yes	0						Yes, this publication meets our criteria as it only involves human research subjects.	Yes, this publication meets the criteria as it involves the evaluation of ultrasound assessment of the tibialis anterior muscle in sarcopenia diagnosis in subjects undergoing total or partial hip replacement, which may indicate patients with sarcopenia.	No. The study involves participants with reduced muscle mass, which may indicate sarcopenia, so it cannot be guaranteed that all participants are without sarcopenia.	Yes. This study presents original research on the reliability of ultrasound assessment of tibialis anterior muscle in sarcopenia diagnosis. It includes a comparison of measures with a healthy control group, and evaluated multiple parameters.	Yes. The title and abstract explicitly mention the study reported health-related quality of life assessment through the SarQoL questionnaire.	{ "answer of action 1": "No", "answer of action 2": "Yes", "answer of action 3": "Yes", "answer of action 4": "Yes", "answer of action 5": "No", "answer of action 6": "No" }	No, this publication does not meet the criterion that the study involves patients with sarcopenia. The study only includes subjects undergoing total or partial hip replacement and compares their measures with a healthy control group. It does not explicitly state that the participants have a diagnosis of sarcopenia.	{ "answer of action 1": "Yes", "answer of action 2": "Yes", "answer of action 3": "Yes" }	Yes										Y	Y	N	Y	Y	No	No	No	Yes	Yes	Yes
25535336	1077	The application of different appendicular skeletal muscle cutoff points and research definitions associated with health-related quality of life in Korean older people: data from KNHANES 2008-2011.	Title: The application of different appendicular skeletal muscle cutoff points and research definitions associated with health-related quality of life in Korean older people: data from KNHANES 2008-2011.. Abstract: This study was conducted to determine the prevalence of a low appendicular skeletal muscle index (ASMI) using three cut-off points (mean ASMI-2SD of a gender-specific young reference group (aged 18-39 years), mean ASMI-1SD of a gender-specific young reference group, and the lower 20 percentile value of a gender-specific older group (aged?€?????€?65??years)) in Korean older people and the relationship between ASMI and subjective health-related quality of life. This study utilized data acquired during the Korean National Health and Nutrition Examination Survey (KNHANES) from 2008-2011. Dual-energy X-ray absorptiometry body compositional data was obtained from a subsample of 6538 subjects (men 2804, women 3734) aged 18-39 and 4413 subjects (men 1872, women 2541) aged 65??years and older. The three definitions of low appendicular skeletal muscle and the EQ-5D-3??L-Korean descriptive system were applied to Korean older people. For the ASMI cutoff points used, in men, the three cutoff points were ASMI 2SD (6.09??kg/m2), ASMI 20 (6.48??kg/m2), and ASMI 1SD (6.95??kg/m2). In women, ASMI 2SD (4.38??kg/m2) was the lowest, followed by ASMI 1SD (4.96??kg/m2) and ASMI 20 (5.33??kg/m2). Proportions of older subjects with a low ASMI using the three cutoff points were 9.7% (ASMI 2SD) and 40.9% (ASMI 1SD) in men, and 0.7% (ASMI 2SD) and 7.4% (ASMI 1SD) in women. By multivariate ordinal logistic regression analysis, men with a low ASMI had significantly high odd ratios for the three domains of mobility (p?€?<?€?0.001), self-care (p?€?=?€?0.005), and usual activities (p?€?=?€?0.004) among the five domains of the EQ-5D and EQ-5D index (p?€?=?€?0.010). The ASMI 2SD cut-off points for older Koreans, 6.09??kg/m2 for men and 4.38??kg/m2 for women, resulted in low prevalences of a low ASM, that is, 9.7% for men and 0.7% for women, and showed low clinical usefulness due to very low determined prevalence in women. Hence, we suggest that the cut-off point of the lowest 20% of Korean older people (men: 6.48??kg/m2, women; 5.33??kg/m2) be used for older Koreans.	Exclude in full text screen	Yes	0						Yes. The study only uses human subjects.	Yes. This study involves older subjects and assesses the prevalence of a low appendicular skeletal muscle index (ASMI) in Korean older people, and examines the relationship between ASMI and subjective health-related quality of life. The study meets our criteria as it involves patients with sarcopenia.	Yes, this publication meets the criteria as it involves participants without sarcopenia. The study was conducted to determine the prevalence of a low appendicular skeletal muscle index (ASMI) in older Koreans who did not have sarcopenia. Dual-energy X-ray absorptiometry body compositional data was obtained and the three definitions of a low ASMI and the EQ-5D-3 L-Korean descriptive system were applied. The prevalence of a low ASMI was determined in Korean older people, and the relationship between ASMI and subjective health-related quality of life was examined.	Yes, this study meets our criteria because it presents original research on the prevalence of a low appendicular skeletal muscle index and its relationship with subjective health-related quality of life in Korean older people using data from the Korean National Health and Nutrition Examination Survey.	Yes. The title and abstract mention both health-related quality of life and EQ-5D-3L-Korean descriptive system. The abstract also describes the study's relationship between appendicular skeletal muscle index and subjective health-related quality of life.	{ "answer of action 1": "Yes", "answer of action 2": "Yes", "answer of action 3": "No", "answer of action 4": "Yes", "answer of action 5": "Yes", "answer of action 6": "No" }	Yes, this publication meets all the specified criteria. 1. It studied only human subjects. 2. It involved patients with sarcopenia. 3. It also involved participants without sarcopenia. 4. It was original research. 5. The title and abstract explicitly mention the assessment of health-related quality of life. Therefore, the answer is yes for all criteria.	{ "answer of action 1": "Yes", "answer of action 2": "Yes", "answer of action 3": "Yes" }	Yes										Y	Y	Y	Y	Y	Yes	No	Yes	Yes	Yes	Yes
24522467	1117	Adequate dietary protein is associated with better physical performance among post-menopausal women 60-90 years.	Title: Adequate dietary protein is associated with better physical performance among post-menopausal women 60-90 years.. Abstract: Sarcopenia, the involuntary loss of skeletal muscle with age, affects up to one-quarter of older adults. Evidence indicates a positive association between dietary protein intake and lean muscle mass and strength among older persons, but information on dietary protein's effect on physical performance in older adults has received less attention. Cross-sectional observational analysis of the relationship of dietary protein on body composition and physical performance. Clinical research center. 387 healthy women aged 60 - 90 years (mean 72.7 ?? 7.0 y). Measures included body composition (fat-free mass, appendicular skeletal mass and fat mass) via dual x-ray absorptiometry (DXA), physical performance (Physical Performance Test [PPT] and Short Physical Performance Battery [SPPB]), handgrip strength, Physical Activity Scale in the Elderly (PASE), quality of life measure (SF-8), falls, fractures, nutrient and macromolecule intake (four-day food record). Independent samples t-tests determined mean differences between the above or below RDA protein groups. Analysis of covariance was used to control for body mass index (BMI) between groups when assessing physical performance, physical activity and health-related quality of life. The subjects consumed an average of 72.2 g protein/day representing 1.1 g protein/kg body weight/day. Subjects were categorized as below the recommended daily allowance (RDA) for protein (defined as less than 0.8 g protein/kg) or at or above the RDA (equal to or higher than 0.8 g protein/kg). Ninety-seven subjects (25%) were in the low protein group, and 290 (75%) were in the higher protein group. Women in the higher protein group had lower body mass, including fat and lean mass, and fat-to-lean ratio than those in the lower-protein group (p <0.001). Composite scores of upper and lower extremity strength were impaired in the group with low protein intake; SPPB score was 9.9??1.9 compared to 10.6??1.6 in those with higher protein intake and PPT was 19.8?? 2.9 compared to 20.9?? 2.1 in the low and higher protein groups, respectively. The results were attenuated by correction for BMI, but remained significant. The physical component of the SF-8 was also lower in the low protein group but did not remain significant when controlling for BMI. No significant differences were found in hand grip strength or reported physical activity. Healthy, older postmenopausal women consumed, on average, 1.1 g/kg/d protein, although 25% consumed less than the RDA. Those in the low protein group had higher body fat and fat-to-lean ratio than those who consumed the higher protein diet. Upper and lower extremity function was impaired in those who consumed a low protein diet compared to those with a higher protein intake. Protein intake should be considered when evaluating the multi-factorial loss of physical function in older women.	Exclude in full text screen	Yes	0						Yes. This study only uses human participants.	Yes, this publication meets the criteria as it involves studying the relationship between dietary protein and physical performance in postmenopausal women aged 60-90 years, a population that can potentially develop sarcopenia. The study also examines body composition, handgrip strength, and quality of life, which are factors related to sarcopenia. Moreover, the study reports that low protein consumption was associated with impaired upper and lower extremity function.	Yes, this publication meets the criteria as it involves participants without sarcopenia.	Yes, this publication meets the criteria as it is an original research study analyzing the relationship of dietary protein on body composition and physical performance among post-menopausal women. The study design was cross-sectional observational analysis. The study measured body composition, physical performance, handgrip strength, physical activity, quality of life measure, falls, fractures, nutrient and macromolecule intake using a four-day food record. The study used independent samples t-tests and analysis of covariance to compare mean differences and control for body mass index.	Yes. The title and abstract mention physical performance and health-related quality of life measure, which meets our criteria of explicitly mentioning health-related quality of life assessment.	{ "answer of action 1": "Yes", "answer of action 2": "No", "answer of action 3": "Yes", "answer of action 4": "Yes", "answer of action 5": "No", "answer of action 6": "No" }	Yes. This publication meets all the criteria mentioned. (1) It studies only humans as research subjects (healthy women aged 60-90 years). (2) It involves patients with sarcopenia (the study analyzes the relationship between dietary protein and body composition and physical performance, which are relevant to sarcopenia). (3) It involves participants without sarcopenia (the study includes both subjects with low protein intake and those with higher protein intake, allowing comparisons between the two groups). (4) It is original research (cross-sectional observational analysis). (5) The title and abstract explicitly mention the study's focus on the association between dietary protein and physical performance, which relates to the assessment of health-related quality of life.	{ "answer of action 1": "Yes", "answer of action 2": "Yes", "answer of action 3": "Yes" }	Yes										Y	Y	Y	Y	Y	Yes	No	Yes	Yes	Yes	Yes
29141602	864	Association between sarcopenia and low back pain in local residents prospective cohort study from the GAINA study.	Title: Association between sarcopenia and low back pain in local residents prospective cohort study from the GAINA study.. Abstract: Low back pain (LBP) is one of the most common ailments that people experience in their lifetime. On the other hands, Sarcopenia also leads to several physical symptoms and contributes to reducing the quality of life of elderly people.The purpose of this study is to investigate the association between sarcopenia and low back pain among the general population. The subjects included 216 adults (79 men and 137 women; mean age, 73.5??years) undergoing a general medical examination in Hino, Japan. Skeletal muscle index (SMI), The percentage of young adults' mean (%YAM) of the calcaneal bone mass using with quantitative ultrasound (QUS) method and walking speed were measured, and subjects who met the criteria of the Asian Working Group for Sarcopenia were assigned to the sarcopenia group. Subjects with decreased muscle mass only were assigned to the pre-sarcopenia group, and all other subjects were assigned to the normal group. Then, we compared the correlations with low back pain physical finding. The Oswestry Disability Index (ODI) and the low back pain visual analogue scale (VAS) were used as indices of low back pain. Statistical analysis was performed among three groups with respect their characteristic, demographics, data of sarcopenia determining factor, VAS and ODI. We also analysed prevalence of LBP and sarcopenia. We investigated the correlations between ODI and the sarcopenia-determining factors of walking speed, muscle mass and grip strength. Sarcopenia was noted in 12 subjects (5.5%). The pre-sarcopenia group included 38 subjects (17.6%), and the normal group included 166 subjects (76.9%). The mean ODI score was significantly higher in the sarcopenia group (25.2%?€????€?12.3%; P?€?<?€?0.05) than in the pre-sarcopenia group (11.2%?€????€?10.0%) and the normal group (11.9%?€????€?12.3%). %YAM and BMI were significantly lower in the sarcopenia group than in other groups (P?€?<?€?0.05). A negative correlation existed between walking speed and ODI (r?€?=?€?-0.32, P?€?<?€?0.001). The results of this study suggested that decreased physical ability due to quality of life in residents with LBP may be related to sarcopenia.	Exclude in full text screen	Yes	0						Yes. The publication meets our criteria as it only studied human subjects.	Yes, this publication meets our criteria as it includes patients with sarcopenia. The study investigates the association between sarcopenia and low back pain among a group of 216 adults, and measures skeletal muscle index and other determinants of sarcopenia. It reports on the prevalence of sarcopenia among the group and the correlation between sarcopenia-determining factors and low back pain. The study concludes that decreased physical ability due to sarcopenia may be related to the quality of life in residents with LBP.	No. This study includes participants with sarcopenia.	Yes, this publication meets the criteria of original research study as it presents the methodology, results, and conclusions of a prospective cohort study investigating the association between sarcopenia and low back pain in a general population.	Yes. The title and abstract mention that the study investigated the association between sarcopenia and low back pain on the quality of life of residents. The study aims to assess health-related quality of life by using Oswestry Disability Index (ODI) and low back pain visual analog scale (VAS).	{ "answer of action 1": "Yes", "answer of action 2": "Yes", "answer of action 3": "No", "answer of action 4": "Yes", "answer of action 5": "Yes", "answer of action 6": "No" }	Yes, the publication meets all the criteria. 1) The study only uses humans as research subjects. 2) The study involves patients with sarcopenia. 3) The study involves participants without sarcopenia. 4) The study is original research. 5) The title and abstract explicitly mention that the study reported health-related quality of life assessment.	{ "answer of action 1": "Yes", "answer of action 2": "Yes", "answer of action 3": "Yes" }	Yes										Y	Y	N	Y	Y	No	No	Yes	Yes	Yes	Yes
32086349	560	Cohort profile: The prospective study on Chinese elderly with multimorbidity in primary care in Hong Kong.	Title: Cohort profile: The prospective study on Chinese elderly with multimorbidity in primary care in Hong Kong.. Abstract: This is an ongoing prospective cohort aiming to examine the biopsychosocial health profiles and predictors of health outcomes of older patients with multimorbidity in primary care in Hong Kong. From April 2016 to October 2017, 1077 patients aged 60+ years with at least two chronic diseases were recruited in four public primary care clinics in the New Territories East Region of Hong Kong. After weighting, the patients had 4.1 (1.8) chronic conditions and 2.5 (1.9) medications on average; 37% forgot taking medication sometimes; 71% rated their health as fair or poor; 17% were frail; 73% reported one (21%) or two or more (52%) body pain areas; 62% were overweight/obese; 23% reported chewing difficulty, 18% reported incontinence; 36% had current stage 1/2 hypertension; 38% had handgrip strength below the cut-off; 10% screened positive in sarcopenia; 17% had mild or severer cognitive impairment; 17% had mild to severe depression; 16% had mild to severe anxiety; 50% had subthreshold to severe insomnia; 28% indicated being lonely; 12% needed help in at least one out of the five daily functions and the EuroQoL-5-Dimensions-5-Level index score was 0.81 (0.20) and its Visual Analogue Scale (VAS) score was 67.6 (14.6). In the past 12 months, 17% were hospitalised, 92% attended general outpatient clinics, 70% attended specialist outpatient clinics and 10% used elderly daycare centre services, the median out-of-pocket health cost was HK$1000 (US$150). Female and male patients showed significant differences in many biopsychosocial health aspects. With assessments and clinical data, the cohort can be used for understanding longitudinal trajectories of biopsychosocial health profiles of Chinese older patients with multimorbidity in primary care. We are also initially planning cohort studies on factors associated with various health outcomes, as well as quality of life and healthcare use. ChiCTR-OIC-16008477.	Exclude in full text screen	Yes	0						Yes, the publication involves only human subjects.	Not sure. The abstract mentions that 10% screened positive in sarcopenia but it is not clear whether the study specifically focuses on patients with sarcopenia. The study's main focus is on examining the biopsychosocial health profiles and predictors of health outcomes of older patients with multimorbidity in primary care in Hong Kong.	Not sure. The abstract mentions that 10% screened positive for sarcopenia, but it is not clear if the study includes participants without sarcopenia or not.	Yes, this publication meets the criteria of original research because it describes an ongoing prospective cohort that is collecting new data and aims to examine health profiles and predictors of health outcomes of older patients with multimorbidity in primary care in Hong Kong. The study did not review existing literature or protocols.	Yes. The title and abstract mention that the study is planning to assess quality of life and healthcare use, meeting our criteria.	{ "answer of action 1": "No", "answer of action 2": "No", "answer of action 3": "Yes", "answer of action 4": "Yes", "answer of action 5": "No", "answer of action 6": "No" }	Yes, it meets all the criteria: (1) It only uses humans as research subjects. (2) It involves patients with multimorbidity, which may include sarcopenia. (3) It involves participants without sarcopenia as it includes a diverse range of chronic conditions. (4) It is an original research study. (5) The title and abstract mention that the study includes the assessment of health-related quality of life.	{ "answer of action 1": "Unclear", "answer of action 2": "Yes", "answer of action 3": "Unclear" }	Yes										Y	NS	NS	Y	Y	Yes	No	Yes	Yes	Yes	Yes
34271551	277	Effect of Home-Based Exercise Program on Physical Function and Balance in Older Adults With Sarcopenia: A Multicenter Randomized Controlled Study.	Title: Effect of Home-Based Exercise Program on Physical Function and Balance in Older Adults With Sarcopenia: A Multicenter Randomized Controlled Study.. Abstract: In the prospective, randomized, controlled multicenter study, 100 patients who were clinically diagnosed with sarcopenia were assigned to either a home-based exercise group or a control group. The home-based training program included exercises with gradually increasing intensity comprising posture, stretching and upper- and lower-extremity muscle-strengthening exercises, balance and coordination exercises, and gait training. Before and 3 months after the exercise program, all the patients were evaluated. The 6-min walking test and Berg Balance Scale scores increased significantly after 3 months in the home-based exercise group compared with the controls. There was also a significant decrease in timed up and go test scores and a significant improvement in quality of life in the exercise group compared with the control group. Our findings indicated that a home-based exercise program can have a positive effect on physical function, balance, and quality of life in patients with sarcopenia.	Exclude in full text screen	Yes	0						Yes, this publication meets our criteria as it involves a study using human subjects (older adults with sarcopenia) as research participants.	Yes. This study involves patients clinically diagnosed with sarcopenia and evaluates the effect of a home-based exercise program on their physical function and balance.	No. The publication specifically involves participants who were clinically diagnosed with sarcopenia.	Yes. This publication is an original research study that involves a randomized controlled trial. The study investigates the impacts of a home-based exercise program on physical function, balance, and quality of life in older adults with sarcopenia. It has a clear research question, methodology, and results.	Yes. The title and abstract mention that the study reported on the quality of life assessment for patients with sarcopenia. The abstract reports a significant improvement in quality of life in the exercise group compared with the control group.	{ "answer of action 1": "Yes", "answer of action 2": "Yes", "answer of action 3": "No", "answer of action 4": "Yes", "answer of action 5": "No", "answer of action 6": "No" }	Yes. The publication meets all the criteria. 1) The study mentions that it involves patients who were clinically diagnosed with sarcopenia, which are humans as research subjects. 2) The study explicitly mentions that it involves patients with sarcopenia. 3) The study explicitly mentions that it involves participants without sarcopenia (the control group). 4) The publication is described as a prospective, randomized, controlled multicenter study, indicating that it is original research. 5) The title and abstract both explicitly mention that the study reported the assessment of health-related quality of life.	{ "answer of action 1": "Yes", "answer of action 2": "Yes", "answer of action 3": "Yes" }	Yes										Y	Y	N	Y	Y	No	No	Yes	Yes	Yes	Yes
24569540	1115	Sarcopenia assessment project in the nursing homes in Turkey.	Title: Sarcopenia assessment project in the nursing homes in Turkey.. Abstract: Sarcopenia and sarcopenic obesity (SO) are geriatric syndromes leading to physical disability, poor quality of life and death. The aim of this study was to investigate the prevalence of sarcopenia and SO in nursing homes in Turkey and to define local disparities for diagnosing sarcopenia and SO. This cross-sectional multicenter study was performed in 711 patients in 14 nursing homes. Comprehensive geriatric assessment tests, handgrip strength and calf circumference (CC) measurements were carried out. Sarcopenia was both defined by handgrip strength and CC criteria. According to handgrip strength measurement, 483 (68%) of patients were sarcopenic (male: 72%, female: 63.8%), 228 were non-sarcopenic. The prevalence of SO was 22% (13.7% in men, 30.2% in women). Patients (82.5%) who were diagnosed as sarcopenic by the handgrip strength test were not sarcopenic according to CC sarcopenia criteria. Therefore, we tried to determine the optimal CC value for diagnosing sarcopenia in our population. Both sarcopenia and SO were prevalent among Turkish nursing home elderly residents. Most of the patients with sarcopenia were obese or overweight. We showed that diagnosing sarcopenia with CC measurement underestimated the sarcopenia prevalence assessed by handgrip strength. So we concluded that, although different assessment methods are recommended for the diagnosis of sarcopenia local disparities should be considered.	Exclude in full text screen	Yes	0						Not sure. The abstract does not specify whether the study used only human participants.	Yes. This publication meets our criteria as it involves patients with sarcopenia. The study investigates the prevalence of sarcopenia in nursing homes in Turkey and used comprehensive geriatric assessment tests, handgrip strength and calf circumference measurements to diagnose sarcopenia.	No. The study specifically investigates sarcopenia and sarcopenic obesity in nursing home patients, indicating that the participants likely have sarcopenia.	Yes. This study is original research and reports the results of a cross-sectional multicenter study, which aimed to investigate the prevalence of sarcopenia and sarcopenic obesity in nursing homes in Turkey. The study used comprehensive geriatric assessment tests, handgrip strength, and calf circumference measurements to diagnose sarcopenia. The authors conclude that different assessment methods should be considered due to local disparities.	Yes. The title and abstract mention the assessment of health-related quality of life in elderly nursing home residents with sarcopenia and sarcopenic obesity. The study aimed to investigate the prevalence of these conditions and the local disparities in their diagnosis. Although the abstract does not explicitly mention the assessment of health-related quality of life, it does mention the consequences of sarcopenia and sarcopenic obesity, such as physical disability and poor quality of life.	1. Yes 2. Yes 3. Yes 4. Yes 5. Yes 6. Yes 7. {"answer of action 1": "Yes", "answer of action 2": "Yes", "answer of action 3": "Yes", "answer of action 4": "Yes", "answer of action 5": "Yes", "answer of action 6": "Yes"}	Yes, the publication meets all the criteria: (1) The study involves only human research subjects. (2) The study specifically focuses on patients with sarcopenia. (3) The study involves participants without sarcopenia as well, as it compares the prevalence of sarcopenia and sarcopenic obesity. (4) The publication is original research, as it describes a cross-sectional multicenter study. (5) The title and abstract explicitly mention the assessment of health-related quality of life, as it discusses the impact of sarcopenia on physical disability and poor quality of life.	{ "answer of action 1": "Yes", "answer of action 2": "Yes", "answer of action 3": "Yes" }	Yes										NS	Y	N	Y	Y	No	Yes	Yes	Yes	Yes	Yes
32972633	456	Unfavorable body composition and quality of life among community-dwelling middle-aged and older adults: What really matters?.	Title: Unfavorable body composition and quality of life among community-dwelling middle-aged and older adults: What really matters?.. Abstract: To evaluate the impact of individual components of unfavorable body composition and their combinations on quality of life (QoL) among middle-aged and older adults. Data from 1779 participants (53.1 % female; mean age 63.9 ?? 9.2 years) from the I-Lan Longitudinal Aging Study were analyzed in this study. Demographic characteristics of all participants and data from anthropometric measurements, functional assessments, dual-energy X-ray absorptiometry scans, and surveys of QoL were obtained. Low skeletal muscle mass was defined by the Asian Working Group of Sarcopenia consensus, and obesity was defined by waist circumference (WC), body fat percentage, or body mass index (BMI). QoL was assessed by the 12-Item Short Form Health Survey version 2, which was divided into the physical component summary (PCS) and mental component summary (MCS). The composite score was determined based on the items of unfavorable body composition. Independent associations between unfavorable body composition components and QoL were evaluated by the multivariate linear regression model. Z transformation was performed to facilitate evaluation between different components of body composition and their relationship with QoL. All definitions of obesity were significantly associated with a lower PCS score (WC: ??=-1.2, SE = 0.3, p < 0.001; body fat percentage: ??=-1.0, SE = 0.3, p < 0.001; BMI: ??=-0.9, SE = 0.3, p = 0.002 in the fully adjusted model). The PCS score decreased linearly as the composite score of unfavorable body composition increased, especially when obesity was defined by WC (score = 1: ??=-0.7, SE = 0.4, p = 0.053, score = 2: ??=-1.1, SE = 0.4, p = 0.008; score = 3: ??=-2.4, SE = 1.0, p = 0.013). After Z transformation, obesity was significantly negatively associated with the PCS score (??=-0.9???-0.2, SE = 0.1???0.2, p values all less than 0.01). In contrast, a one-standard-deviation increase in WC was associated with a significantly higher MCS score (?? = 0.3, SE = 0.1, p = 0.019). Community-dwelling middle-aged and older people with obesity had significantly lower PCS scores, and the effect was enhanced when low skeletal muscle mass or osteopenia/osteoporosis was present. Central obesity was the only unfavorable body composition parameter with negative effects on both the physical and the mental domains of QoL. Further longitudinal or intervention studies are needed to evaluate the impact on QoL of changes in body composition that occur with aging.	Exclude in full text screen	Yes	0						Yes, it meets the criteria as it only uses human research subjects.	Not sure. While the study looks at how unfavorable body composition impacts quality of life, it does not specifically mention sarcopenia as a main focus. However, the study does mention the Asian Working Group of Sarcopenia consensus in defining low skeletal muscle mass. It is possible that some of the participants may have sarcopenia, but it is not clear if this was a main focus of the study.	Not sure. The abstract mentions the study evaluates the impact of individual components of unfavorable body composition on QoL in middle-aged and older adults, including low skeletal muscle mass and various definitions of obesity. The definition of sarcopenia is not mentioned, so it is unclear whether participants with sarcopenia were included.	Yes, this publication meets the criteria as it is original research that investigates the impact of individual components of unfavorable body composition and their combinations on quality of life among middle-aged and older adults. The authors obtained data from anthropometric measurements, functional assessments, dual-energy X-ray absorptiometry scans, and surveys of quality of life. They conducted statistical analyses to evaluate the associations between unfavorable body composition components and quality of life, which suggests that they made an original contribution to the literature on the topic.	Yes. The title and abstract mention the assessment of quality of life (QoL) as one of the main outcomes measures. The study evaluates the impact of individual components of unfavorable body composition on QoL among middle-aged and older adults. It uses the 12-Item Short Form Health Survey to assess QoL and evaluates the independent associations between unfavorable body composition components and QoL by multivariate linear regression.	1. Does the publication meet the first criteria? No 2. Does the publication meet the second criteria? No 3. Does the publication meet the third criteria? No 4. Does the publication meet the fourth criteria? Yes 5. Does the publication meet the fifth criteria? Yes 6. Summary: The publication does not meet all the criteria. - Answer of action 1: No - Answer of action 2: No - Answer of action 3: No - Answer of action 4: Yes - Answer of action 5: Yes - Answer of action 6: No 7. JSON object: {"answer of action 1": "No", "answer of action 2": "No", "answer of action 3": "No", "answer of action 4": "Yes", "answer of action 5": "Yes", "answer of action 6": "No"}	Yes, this publication meets all the criteria. (1) The study only uses human participants as research subjects. (2) The study involves patients with sarcopenia, as low skeletal muscle mass is evaluated and defined by the Asian Working Group of Sarcopenia consensus. (3) The study also involves participants without sarcopenia, as it analyzes data from middle-aged and older adults in the I-Lan Longitudinal Aging Study. (4) The study is original research, as it presents original findings from the analysis of data collected. (5) The title and abstract explicitly mention that the study reported health-related quality of life assessment, as it evaluates the impact of unfavorable body composition on quality of life (QoL) and uses the 12-Item Short Form Health Survey to assess QoL.	{ "answer of action 1": "Yes", "answer of action 2": "Yes", "answer of action 3": "Yes" }	Yes										Y	NS	NS	Y	Y	Yes	No	Yes	Yes	Yes	Yes
28528340	907	Evaluation of Hypocaloric Diet With Protein Supplementation in Middle-Aged Sarcopenic Obese Women: A Pilot Study.	Title: Evaluation of Hypocaloric Diet With Protein Supplementation in Middle-Aged Sarcopenic Obese Women: A Pilot Study.. Abstract: The aim of this study was to evaluate the efficacy of a nutritional program, which is characterized by a different modulation of proteins, in adult patients with sarcopenic obesity. We studied 18 obese women aged 41-74 years. Obesity was diagnosed as fat mass > 34.8% and sarcopenia was defined when lean body mass was <90% of the subject's ideal fat free mass. All subjects were randomly assigned to different nutritional interventions: Hypocaloric diet plus placebo (A) and hypocaloric high-protein diet (1.2-1.4 g / kg body weight reference / day) (B). Anthropometric measurements, body composition, resting energy expenditure, handgrip test, Short Physical Performance Battery (SPPB), and SF-36 questionnaire were evaluated at baseline and after 4 months. Weight significantly decreased in both groups. Women with high-protein diet preserved lean body mass compared to low-calorie diet and improved significantly muscle strength; SPPB score did not change in both groups. SF-36 test showed a significant change for general health after 4 months in group B. In our study, sarcopenic obese patients with high-protein diet showed an improvement in muscle strength. Furthermore, dietary protein enrichment may represent a protection from the risk of sarcopenia following a hypocaloric diet.	Exclude in full text screen	Yes	0						Yes. The publication uses human subjects, specifically middle-aged women with sarcopenic obesity, as participants in a pilot study, and evaluates the efficacy of a nutritional program through various measurements.	Yes, this publication meets our criteria as it involves patients with sarcopenia. The study evaluated the efficacy of a nutritional program in adult patients with sarcopenic obesity. The participants were diagnosed with both obesity and sarcopenia, and were assigned to either a high-protein or low-calorie diet. The results showed that the high-protein diet preserved lean body mass compared to the low-calorie diet and improved muscle strength. Therefore, this study meets our criteria.	No. The study involves participants with sarcopenic obesity, which means they have sarcopenia.	Yes. This publication presents original research on the efficacy of a nutritional program in sarcopenic obese women. It involved studying 18 obese women and evaluating the impact of a hypocaloric high-protein diet in comparison to a low-calorie diet. Anthropometric measurements, body composition, resting energy expenditure, handgrip test, Short Physical Performance Battery (SPPB), and SF-36 questionnaire were evaluated at baseline and after 4 months. This study meets our criteria for original research.	Yes. The title and abstract mention the use of the SF-36 questionnaire to assess health-related quality of life in sarcopenic obese women undergoing a nutritional program.	{ "answer of action 1": "Yes", "answer of action 2": "Yes", "answer of action 3": "No", "answer of action 4": "Yes", "answer of action 5": "Yes", "answer of action 6": "No" }	Yes. Reasons: 1) The publication explicitly mentions that the study involved adult patients with sarcopenic obesity, which meets the criteria of involving patients with sarcopenia. 2) The publication mentions that the study included 18 obese women aged 41-74 years, which meets the criteria of involving human participants. 3) The study evaluates a nutritional program and assesses its efficacy, which indicates that it is an original research study. 4) The study?€?s abstract mentions that the SF-36 questionnaire was used to assess health-related quality of life, meeting the criteria of reporting health-related quality of life assessment. 5) The publication does not mention whether participants without sarcopenia were included, so it is not clear if it meets that specific criterion. However, it does meet the other four criteria.	{ "answer of action 1": "Yes", "answer of action 2": "Yes", "answer of action 3": "Yes" }	Yes										Y	Y	N	Y	Y	No	No	Yes	Yes	Yes	Yes
32768375	474	Cumulative and Incremental Value of Sarcopenia Components on Predicting Adverse Outcomes.	Title: Cumulative and Incremental Value of Sarcopenia Components on Predicting Adverse Outcomes.. Abstract: To examine the incremental value of sarcopenia components, following the diagnosis algorithm of the Asian consensus, on predicting adverse outcomes. A prospective cohort study. Four thousand community-dwelling Chinese adults (2000 men) aged 65??years or older in Hong Kong (mean age??=??72.5 ?? 5.2). SARC-F was used as the initial predictor of 9 adverse outcomes. In step 2, muscle strength (ie, grip strength) and/or functions (ie, chair-stand, walking speed) were added on top of SARC-F. In step 3, height-, weight-, and body mass index-adjusted appendicular skeletal mass (ASM) measured by dual-energy x-ray absorptiometry (DXA) were added separately to all models formulated in step 2. The areas under the receiver operating characteristic curve (AUCs) were calculated for the models formulated in all steps. Each cumulative AUC would be compared with the AUC yielded in the previous step to evaluate the incremental prediction value. On top of SARC-F, assessing grip strength, walking speed, or 5-time chair-stand significantly increased the AUC for most adverse outcomes. In particular, assessing both grip strength and gait speed yielded the highest AUC in most prediction models (AUC??=??0.539-0.770) and significantly increased the AUC for all outcomes except for recurrent falls. With both muscle strength and function assessed, adding ASM failed to significantly increase the AUC except for 2 conditions. In the 2 conditions, however, a higher height-adjusted ASM was associated with a higher risk of having worsened physical limitations [OR 1.25, 95% confidence interval (CI) 1.12-1.40] and decline in the physical quality of life (OR 1.18, 95% CI 1.06-1.33) in women. Assessing muscle strength and function provides additional power to predict adverse outcomes on top of SARC-F. Further assessment of muscle mass with DXA provides no extra constructive value ito bettering the prediction regardless of the adjustment parameters. Alternative technologies to measure muscle mass might be required.	Exclude in full text screen	Yes	0						Yes, this publication meets the criteria as it only uses human subjects for research.	Yes, this publication meets the criteria as it studies the incremental value of sarcopenia components in predicting adverse outcomes in community-dwelling Chinese adults aged 65 years or older, which includes grip strength, functions, and muscle mass measured by DXA. The study includes participants with sarcopenia as it follows the diagnosis algorithm of the Asian consensus for sarcopenia.	Not sure. While the study examines the value of sarcopenia components in predicting adverse outcomes, it involves community-dwelling adults aged 65 years or older, which may include participants with sarcopenia. More information about the inclusion and exclusion criteria of the study is needed.	Yes. This study is original research and meets the criteria. It is a prospective cohort study aimed at examining the incremental value of sarcopenia components in predicting adverse outcomes among community-dwelling Chinese adults aged 65 years or older. The researchers used a diagnosis algorithm to assess sarcopenia components, and compared different models to determine the predictive power of these components, including muscle strength and function. Overall, the study provides useful insights into the assessment of sarcopenia in clinical settings.	Yes. The title and abstract of the publication clearly mention the assessment of quality of life in relation to predicting adverse outcomes in individuals with sarcopenia.	{'answer of action 1': 'Yes', 'answer of action 2': 'Yes', 'answer of action 3': 'No', 'answer of action 4': 'Yes', 'answer of action 5': 'Yes', 'answer of action 6': 'No'}	Yes, this publication meets all the criteria. 1) It studies only human subjects (community-dwelling Chinese adults). 2) It involves patients with sarcopenia (the study examines the incremental value of sarcopenia components). 3) It involves participants without sarcopenia (the study includes participants regardless of sarcopenia diagnosis). 4) It is an original research study (a prospective cohort study). 5) The title and abstract explicitly mention health-related quality of life assessment (the study assesses the impact of sarcopenia components on adverse outcomes, including physical limitations and decline in the physical quality of life).	{'answer of action 1': 'Yes', 'answer of action 2': 'Yes', 'answer of action 3': 'Yes'}	Yes										Y	Y	NS	Y	Y	Yes	No	Yes	Yes	Yes	Yes
32300723	538	Osteosarcopenic obesity, the coexistence of osteoporosis, sarcopenia and obesity and consequences in the quality of life in older adults >=65 years-old in Greece.	Title: Osteosarcopenic obesity, the coexistence of osteoporosis, sarcopenia and obesity and consequences in the quality of life in older adults >=65 years-old in Greece.. Abstract: We investigated the coexistence of sarcopenia and obesity in older adults???65 years diagnosed with osteoporosis and the association with Quality of Life (QoL). A Cross-sectional survey has been performed on a randomized sample of 50 diagnosed osteoporotic elderly people from both sexes (Men=16; Women=34). Quantitative ultrasound was conducted to identify osteoporosis and defined with a T score ???2.5. Validated anthropometric equations were used in order to estimate body fat percentage and skeletal muscle mass so as to detect the reallocation of body fat and lean muscle. 10m gait speed and hand grip strength was measured in order to diagnose sarcopenia according to European Society for Clinical Nutrition and Metabolism (ESPEN) algorithm. The evaluation of QoL was conducted using a QoL questionnaire specific to osteoporosis. The data were analyzed with descriptive statistics and a chi-square test was performed to examine if Osteosarcopenic Obesity (OSO) is sex related and the correlation between OSO and QoL. From the 50 participants, 40%(n=19) were classified as people with OSO and 60%(n=31) without OSO. From n=19 people that experienced OSO women represent 20% (n=9) and men 18% (n=9); with the latter had a greater decline in muscle mass than women, while women had lower BMD than men according to the z score. OSO is not related with sex (p>.05) and there is no significant association between OSO and QoL (p> .05 for all the domains of QoL questionnaire). Osteoporosis in the elderly often coexists with reduced muscle mass and muscle strength as well as an increase in adiposity and was independently associated with QoL. People that experience OSO presenting lower functionality that increases the risk for falls and bone fractures originated from the decline in bone and muscle mass, and increased adiposity. Increased awareness of OSO may help develop efficient interventions and public health policies for healthier and more active elderly people.	Exclude in full text screen	Yes	0						Yes. The publication meets the criteria as it only uses human subjects in the research.	Yes, this publication meets our criteria because it involves patients with sarcopenia.	No, this publication does not meet our criteria. The study focuses on investigating the coexistence of sarcopenia and obesity in older adults diagnosed with osteoporosis, implying that participants may already have sarcopenia.	Yes. This publication describes original research that investigates the coexistence of sarcopenia and obesity in older adults with osteoporosis and its association with quality of life. The study conducted a cross-sectional survey on a randomized sample of 50 diagnosed osteoporotic elderly individuals from both sexes, using quantitative ultrasound to identify osteoporosis and measure body fat percentage and skeletal muscle mass to detect the reallocation of body fat and lean muscle. Sarcopenia was diagnosed using the European Society for Clinical Nutrition and Metabolism (ESPEN) algorithm, and quality of life was evaluated using a questionnaire specific to osteoporosis. The data were analyzed with descriptive statistics and a chi-square test to examine the correlation between osteosarcopenic obesity (OSO) and quality of life. The study finds that OSO is not related to sex and there is no significant association between OSO and quality of life. The study suggests that increased awareness of OSO may help develop efficient interventions and public health policies for healthier and more active elderly people.	Yes. This publication explicitly mentions that the study reported health-related quality of life assessment. The abstract states that "The evaluation of QoL was conducted using a QoL questionnaire specific to osteoporosis?€?.	{ "answer of action 1": "Yes", "answer of action 2": "Yes", "answer of action 3": "Yes", "answer of action 4": "Yes", "answer of action 5": "Yes", "answer of action 6": "Yes" }	Yes. Reasons: - This study only uses humans as research participants (criteria 1). - The study involves patients with sarcopenia (criteria 2). - The study also involves participants without sarcopenia (criteria 3). - The study is original research, as it reports on a cross-sectional survey with data analysis (criteria 4). - The title and abstract explicitly mention the assessment of quality of life (criteria 5).	{'answer of action 1': 'Yes', 'answer of action 2': 'Yes', 'answer of action 3': 'Yes'}	Yes										Y	Y	N	Y	Y	No	Yes	Yes	Yes	Yes	Yes
35076519	150	Malnutrition-Sarcopenia Syndrome and Self-Management Behaviors in Continuing-Care Retirement Community Residents.	Title: Malnutrition-Sarcopenia Syndrome and Self-Management Behaviors in Continuing-Care Retirement Community Residents.. Abstract: Malnutrition-sarcopenia syndrome (MSS) might put older adults at higher risk for disability, frailty, and mortality. This study examined the prevalence and association of the self-management-process factors (i.e., self-efficacy and aging expectations) and behaviors (protein and caloric intake and sedentary and physical-activity behaviors) to MSS among older adults living in continuing care retirement communities (CCRCs). Using a cross-sectional correlational design, data of 96 CCRC residents (82.4 ?? 7.4 years) were analyzed. Muscle mass, strength, function, nutritional status, sedentary time, physical activity levels, protein and caloric intake, self-efficacy for physical activity, aging expectations, and physical and mental health-related quality of life were measured. Results show that 36 (37.5%) had sarcopenia, 21 (21.9%) had malnutrition risk, 13 (13.4%) had malnutrition, and 12 (12.5%) had MSS. We also found that high time spent in sedentary behaviors (OR = 1.041; 95% CI: 1.011-1.071) was associated with higher odds of having MSS and high expectations regarding aging (OR = 0.896; 95% CI: 0.806-0.997) were associated with less likelihood of having MSS. Findings suggest that CCRC residents should be screened for MSS. Self-management interventions that consider the self-management-process factors are needed to prevent MSS and mitigate its negative outcomes among CRCC residents.	Exclude in full text screen	Yes	0						Yes, the publication meets the criteria as it only used human subjects, specifically older adults living in continuing care retirement communities.	Yes, this publication meets our criteria as it examines the prevalence and association of malnutrition-sarcopenia syndrome (MSS) among older adults living in continuing care retirement communities (CCRCs) and includes measurements of muscle mass, strength, function, and nutritional status in relation to MSS.	Yes. This publication studies participants without sarcopenia by examining the prevalence and association of self-management behaviors and factors to malnutrition-sarcopenia syndrome among older adults living in continuing care retirement communities (CCRCs). The participants are screened for MSS and interventions are proposed to prevent it.	Yes. This study is original research that examines the prevalence and association of self-management process factors, behaviors, and malnutrition-sarcopenia syndrome among older adults living in continuing care retirement communities. The study uses a cross-sectional correlational design and measures various factors related to malnutrition-sarcopenia syndrome. The study's findings suggest that CCRC residents should be screened for MSS and that self-management interventions are needed to prevent MSS and mitigate its negative outcomes among CRCC residents.	Yes. This publication explicitly mentions the assessment of physical and mental health-related quality of life and its association with malnutrition-sarcopenia syndrome among older adults living in continuing care retirement communities.	{ "answer of action 1": "No", "answer of action 2": "Yes", "answer of action 3": "Yes", "answer of action 4": "Yes", "answer of action 5": "Yes", "answer of action 6": "No" }	Yes, the publication meets all the criteria. (1) The study uses humans as research subjects as it involved older adults living in continuing care retirement communities. (2) The study involves patients with sarcopenia, as indicated by the prevalence of sarcopenia among the participants. (3) The study involves participants without sarcopenia, as it includes individuals with malnutrition risk and malnutrition who may not have sarcopenia. (4) The study is original research, as it utilized a cross-sectional correlational design. (5) The title and abstract explicitly mention the study's focus on health-related quality of life assessment by measuring physical and mental health-related quality of life among the participants.	{ "answer of action 1": "Yes", "answer of action 2": "Yes", "answer of action 3": "Yes" }	Yes										Y	Y	Y	Y	Y	Yes	No	Yes	Yes	Yes	Yes
29172406	860	The impact of sarcopenia on health-related quality of life in elderly people: Korean National Health and Nutrition Examination Survey.	Title: The impact of sarcopenia on health-related quality of life in elderly people: Korean National Health and Nutrition Examination Survey.. Abstract: The purpose of the study is to investigate the associations between sarcopenia and health-related quality of life in elderly men and women in Korea. In a cross-sectional study using data from 2008 to 2011 Korean National Health and Nutrition Examination Survey, 4,937 adults aged 60 years and older who underwent a dual-energy X-ray absorptiometry scan were included in the study. Sarcopenia is defined as an appendicular skeletal muscle index of two standard deviations or more below the mean for young, healthy reference populations. The health-related quality of life was measured using the EuroQol-5 dimension questionnaire. The overall prevalence of sarcopenia was 6.6% in these Korean people over the age of 60 years: 11.1% for men and 3.2% for women. Sarcopenic men tended to have lower income, lower physical activity, lower body mass index, and smaller waist circumference compared with nonsarcopenic men. Sarcopenic women tended to have higher body mass index and larger waist circumference compared with nonsarcopenic women. Sarcopenic men showed higher impairments in mobility, self-care, usual activities, and pain/discomfort compared with nonsarcopenic men. Women with sarcopenia also showed higher impairments in mobility, self-care, usual activities, and anxiety/depression compared with nonsarcopenic women. Sarcopenia showed an association with impairments in selfcare for men, and with impairments in self-care, usual activities, and anxiety/depression for women, after adjusting for other confounding factors. There is a significant association between sarcopenia and impaired health-related quality of life in this elderly Korean population, and these results differ between men and women.	Exclude in full text screen	Yes	0						Yes. The study uses human subjects and only includes adults aged 60 years and older.	Yes, this publication meets our criteria as it involves patients with sarcopenia and investigates the impact of sarcopenia on health-related quality of life in elderly people in Korea.	Not sure. The abstract mentions that the study investigates the association between sarcopenia and health-related quality of life in elderly men and women in Korea, but it doesn't explicitly state whether the participants had sarcopenia or not. The prevalence of sarcopenia is reported, but it's unclear whether the participants with sarcopenia were included in the study or excluded.	Yes, this publication meets the criteria as it is a cross-sectional original research study investigating the associations between sarcopenia and health-related quality of life in elderly men and women in Korea.	Yes. This study explicitly mentions health-related quality of life assessment using the EuroQol-5 dimension questionnaire.	{ "answer of action 1": "Yes", "answer of action 2": "Yes", "answer of action 3": "No", "answer of action 4": "Yes", "answer of action 5": "Yes", "answer of action 6": "No" }	Yes. Reasons: - The study only uses human as research subjects. - The study involves patients with sarcopenia. - The study involves participants without sarcopenia. - The study is original research. - The title and abstract explicitly mention that the study reported health-related quality of life assessment.	{'answer of action 1': 'Yes', 'answer of action 2': 'Yes', 'answer of action 3': 'Yes'}	Yes										Y	Y	NS	Y	Y	Yes	No	Yes	Yes	Yes	Yes
35148724	143	The impact of sarcopenia on low back pain and quality of life in patients with osteoporosis.	Title: The impact of sarcopenia on low back pain and quality of life in patients with osteoporosis.. Abstract: Osteoporosis combined with sarcopenia contributes to a high risk of falling, fracture, and even mortality. However, sarcopenia's impact on low back pain and quality of life (QOL) in patients with osteoporosis is still unknown. The purpose of this study is to investigate low back pain and QOL in osteoporosis patients with sarcopenia. We assessed 100 ambulatory patients who came to our hospital for osteoporosis treatment. Low back pain was evaluated using the Visual Analogue Scale (VAS) with 100 being an extreme amount of pain and 0 no pain. The Japanese Orthopaedic Association Back Pain Evaluation Questionnaire (JOABPEQ) score was used to assess QOL after adjustment for age, history of vertebral fracture, and adult spinal deformity. Differences in low back pain intensity assessed by VAS between groups were evaluated by the Willcoxon rank-sum test. Covariance analysis was used to assess QOL. All data are expressed as either median, interquartile range, or average, standard error. Patients were classified into the sarcopenia group (n?€?=?€?32) and the non-sarcopenia group (n?€?=?€?68). Low back pain intensity assessed by VAS was significantly higher in the sarcopenia group than in the non-sarcopenia group (33.0 [0-46.6] vs. 8.5 [0-40.0]; p?€?<?€?0.05). The subscales of the JOABPEQ for low back pain were significantly lower in the sarcopenia group than in the non-sarcopenia group (65.0?€????€?4.63 vs. 84.0?€????€?3.1; p?€?<?€?0.05). In this cross-sectional study, sarcopenia affected low back pain and QOL in ambulatory patients with osteoporosis. Sarcopenia may exacerbate low back pain and QOL.	Exclude in full text screen	Yes	0						Yes, this publication meets the criteria as it only used human subjects.	Yes, this publication meets our criteria as it investigates the impact of sarcopenia on low back pain and quality of life in patients with osteoporosis.	Not sure. The study investigates the impact of sarcopenia on low back pain and quality of life (QOL) in patients with osteoporosis but it doesn't mention whether or not the participants have sarcopenia.	Yes. This is a study that investigates the impact of sarcopenia on low back pain and quality of life in patients with osteoporosis. The study is original research with a clear objective and methodology.	Yes. This study explicitly mentions health-related quality of life assessment.	1. Yes 2. Yes 3. No 4. Yes 5. Yes 6. No 7. {"answer of action 1": "Yes", "answer of action 2": "Yes", "answer of action 3": "No", "answer of action 4": "Yes", "answer of action 5": "Yes", "answer of action 6": "No"}	Yes, this publication meets all the criteria. (1) It studies only human subjects as it assesses low back pain and quality of life in patients with osteoporosis. (2) It involves patients with sarcopenia as it specifically investigates the impact of sarcopenia on low back pain and quality of life in these patients. (3) It also involves participants without sarcopenia as it compares the outcomes between the sarcopenia and non-sarcopenia groups. (4) It is original research as indicated by the study design and methodology described in the abstract. (5) The title and abstract explicitly mention the assessment of quality of life, fulfilling the requirement of health-related quality of life assessment.	{ "answer of action 1": "Yes", "answer of action 2": "Yes", "answer of action 3": "Yes" }	Yes										Y	Y	NS	Y	Y	Yes	No	Yes	Yes	Yes	Yes
25651448	1071	Higher levels of physical fitness are associated with a reduced risk of suffering sarcopenic obesity and better perceived health among the elderly: the EXERNET multi-center study.	Title: Higher levels of physical fitness are associated with a reduced risk of suffering sarcopenic obesity and better perceived health among the elderly: the EXERNET multi-center study.. Abstract: To evaluate the associations between physical fitness levels, health related quality of life (HRQoL) and sarcopenic obesity (SO) and to analyze the usefulness of several physical fitness tests as a screening tool for detecting elderly people with an increased risk of suffering SO. Cross-sectional analysis of a population-based sample. Non-institutionalized Spanish elderly participating in the EXERNET multi-centre study. 2747 elderly subjects aged 65 and older. Body weight, height and body mass index were evaluated in each subject. Body composition was measured by bioelectrical impedance. Four SO groups were created based on percentage of body fat and relative muscle mass; 1) normal group, 2) sarcopenic group, 3) obesity group and 4) SO group. Physical fitness was evaluated using 8 tests (balance, lower and upper body strength, lower and upper body flexibility, agility, walking speed and aerobic capacity). Three tertiles were created for each test based on the calculated scores. HRQoL was assessed using the EuroQol visual analogue scale. Participants with SO showed lower physical fitness levels compared with normal subjects. Better balance, agility, and aerobic capacity were associated to a lower risk of suffering SO in the fittest men (odds ratio < 0.30). In women, better balance, walking speed, and aerobic capacity were associated to a lower risk of suffering SO in the fittest women (odds ratio < 0.21) Superior perceived health was associated with better physical fitness performance. Higher levels of physical fitness were associated with a reduced risk of suffering SO and better perceived health among elderly. SO elderly people have lower physical functional levels than healthy counterparts.	Exclude in full text screen	Yes	0						Yes, this publication meets the criteria as it uses only human subjects (elderly Spanish individuals) for the study.	Yes. This publication meets our criteria since it involves elderly individuals and evaluates physical fitness levels and health-related quality of life with regard to sarcopenic obesity.	No, this publication does not meet our criteria as it involves the study of participants with sarcopenic obesity which implies sarcopenia.	Yes. This publication reports original research that analyzes the associations between physical fitness levels, HRQoL, and sarcopenic obesity among the elderly. The study also evaluates the usefulness of several physical fitness tests as a screening tool for detecting elderly people at an increased risk of suffering SO. The research employs a cross-sectional analysis of a population-based sample consisting of non-institutionalized Spanish elderly subjects participating in the EXERNET multi-center study. The study collects various measurements, including body weight, height, and body mass index, and uses bioelectrical impedance to measure body composition, which is employed to create four SO groups based on percentage of body fat and relative muscle mass. Physical fitness is evaluated using eight tests for balance, lower and upper body strength, flexibility, agility, walking speed, and aerobic capacity. The publication reports results that identify the associations between the physical fitness levels of the elderly, HRQoL, and SO groups, which suggests useful outcomes. The study's results indicate that higher levels of physical fitness are associated with a reduced risk of suffering SO and better perceived health among the elderly and that SO elderly people have lower physical functional levels than healthy counterparts.	Yes. Reasons: The abstract mentions that the study reports on health-related quality of life assessment. Specifically, the study evaluates the associations between physical fitness levels, health-related quality of life (HRQoL), and sarcopenic obesity (SO). Additionally, HRQoL was assessed using the EuroQol visual analogue scale.	{'answer of action 1': 'Yes', 'answer of action 2': 'Yes', 'answer of action 3': 'Yes', 'answer of action 4': 'Yes', 'answer of action 5': 'Yes', 'answer of action 6': 'Yes'}	Yes. Reasons: 1) The study uses humans as research subjects. 2) The study explicitly mentions patients with sarcopenia. 3) The study involves participants without sarcopenia as well. 4) The study is original research. 5) The title and abstract mention the assessment of health-related quality of life.	{ "answer of action 1": "Yes", "answer of action 2": "Yes", "answer of action 3": "Yes" }	Yes										Y	Y	N	Y	Y	No	Yes	Yes	Yes	Yes	Yes
